# Machine learning-based proteogenomic data modeling identifies circulating plasma biomarkers for early detection of lung cancer

**DOI:** 10.1101/2024.07.30.24311241

**Authors:** Marcela A. Johnson, Liping Hou, Bevan Emma Huang, Assieh Saadatpour, Abolfazl Doostparast Torshizi

## Abstract

Identifying genetic variants associated with lung cancer (LC) risk and their impact on plasma protein levels is crucial for understanding LC predisposition. The discovery of risk biomarkers can enhance early LC screening protocols and improve prognostic interventions. In this study, we performed a genome-wide association analysis using the UK Biobank and FinnGen. We identified genetic variants associated with LC and protein levels leveraging the UK Biobank Pharma Proteomics Project. The dysregulated proteins were then analyzed in pre-symptomatic LC cases compared to healthy controls followed by training machine learning models to predict future LC diagnosis. We achieved median AUCs ranging from 0.79 to 0.88 (0-4 years before diagnosis/YBD), 0.73 to 0.83 (5-9YBD), and 0.78 to 0.84 (0-9YBD) based on 5-fold cross-validation. Conducting survival analysis using the 5-9YBD cohort, we identified eight proteins, including CALCB, PLAUR/uPAR, and CD74 whose higher levels were associated with worse overall survival. We also identified potential plasma biomarkers, including previously reported candidates such as CEACAM5, CXCL17, GDF15, and WFDC2, which have shown associations with future LC diagnosis. These proteins are enriched in various pathways, including cytokine signaling, interleukin regulation, neutrophil degranulation, and lung fibrosis. In conclusion, this study generates novel insights into our understanding of the genome-proteome dynamics in LC. Furthermore, our findings present a promising panel of non-invasive plasma biomarkers that hold potential to support early LC screening initiatives and enhance future diagnostic interventions.

## Supplementary Tables 1 to 4 for "Machine learning-based proteogenomic data modeling identifies circulating plasma biomarkers for early detection of lung cancer" (part 4 of 9)

### Sheet: S4-pQTLs-McKayetal-MA (continued)
Supplementary Table 4. pQTLs McKay, et.al. MA
rs9272658	6	32640881	G	A	0.272108	0.921447	33657	ADD	-0.0828465	0.00788486	110.398	25.096	IL5RA	Q01344	OID20601	trans
rs13220522	6	26316067	G	A	0.106228	1.01266	34090	ADD	-0.121184	0.0115338	110.395	25.0953	ICAM3	P32942	OID20277	trans
rs45527431	6	26599281	A	G	0.110624	1.01039	33687	ADD	0.110986	0.0105637	110.384	25.0928	NPTX1	Q15818	OID21074	trans
rs149543464	6	30432986	G	A	0.145392	1.00833	33533	ADD	0.104374	0.00993483	110.374	25.0906	CD302	Q8IX05	OID21328	trans
rs34573979	6	27512747	C	T	0.115269	1.01176	33742	ADD	0.121693	0.0115836	110.367	25.0892	C2	P06681	OID20410	trans
rs3115672	6	31760120	C	T	0.132349	1.00328	32907	ADD	-0.0804022	0.00765332	110.366	25.0891	KIR3DL1	P43629	OID21185	trans
rs3131379	6	31753256	G	A	0.132373	1.00354	32907	ADD	-0.0803843	0.00765173	110.363	25.0883	KIR3DL1	P43629	OID21185	trans
rs3131378	6	31757508	A	G	0.132373	1.00354	32907	ADD	-0.0803843	0.00765173	110.363	25.0883	KIR3DL1	P43629	OID21185	trans
rs9271550	6	32622497	T	A	0.262358	0.989752	33777	ADD	0.0838435	0.00798211	110.332	25.0816	KIR2DL2	P43627	OID31431	trans
rs36162392	6	26568907	T	C	0.122269	1.00956	34049	ADD	-0.117977	0.0112341	110.285	25.0713	GZMA	P12544	OID20663	trans
rs9270645	6	32597996	T	C	0.248605	0.988533	32981	ADD	-0.093848	0.00893657	110.283	25.0708	TP53BP1	Q12888	OID30470	trans
rs9271541	6	32622293	A	C	0.224485	0.989397	34049	ADD	-0.0934965	0.0089034	110.276	25.0692	GZMA	P12544	OID20663	trans
rs9366717	6	28223279	C	T	0.150246	1.01552	33687	ADD	-0.100072	0.00952972	110.272	25.0685	PAMR1	Q6UXH9	OID21153	trans
rs9271528	6	32622146	C	T	0.223497	0.983851	33533	ADD	-0.0869312	0.00827838	110.271	25.0681	FAM3B	P58499	OID21372	trans
rs9393908	6	28223052	T	A	0.150249	1.01553	33687	ADD	-0.100062	0.00952964	110.252	25.0641	PAMR1	Q6UXH9	OID21153	trans
rs3132541	6	31130957	A	C	0.155896	1.00263	33628	ADD	-0.106513	0.010144	110.251	25.0638	CBLIF	P27352	OID20179	trans
rs3130562	6	31133197	T	C	0.15581	1.00219	33628	ADD	-0.106559	0.0101487	110.245	25.0626	CBLIF	P27352	OID20179	trans
rs9270475	6	32591230	A	T	0.246337	0.93876	33657	ADD	0.0949999	0.00904805	110.239	25.0612	HLA-DRA	P01903	OID20520	trans
rs3130557	6	31126926	C	T	0.155689	0.998844	33628	ADD	-0.106762	0.0101683	110.237	25.0608	CBLIF	P27352	OID20179	trans
rs35744819	6	28350554	G	T	0.115174	1.01149	33657	ADD	-0.110232	0.0104991	110.234	25.06	IL5RA	Q01344	OID20601	trans
rs13195401	6	26463346	G	T	0.109698	1.00328	33687	ADD	0.1117	0.0106401	110.207	25.0542	NPTX1	Q15818	OID21074	trans
rs2523607	6	31355013	T	A	0.149735	0.997582	34090	ADD	-0.107297	0.0102218	110.184	25.049	FAP	Q12884	OID20330	trans
rs2596495	6	31355639	G	C	0.149778	0.996887	34090	ADD	-0.107322	0.0102242	110.183	25.0489	FAP	Q12884	OID20330	trans
rs9271437	6	32620389	G	A	0.26233	0.989951	33777	ADD	0.083778	0.00798159	110.174	25.047	KIR2DL2	P43627	OID31431	trans
rs144447022	6	29276442	G	T	0.119764	1.01046	33777	ADD	0.121693	0.0115939	110.173	25.0467	LTB	Q06643	OID31383	trans
rs1628578	6	29727725	A	C	0.26774	0.997362	33962	ADD	0.0871683	0.00830487	110.167	25.0454	RNASET2	O00584	OID20321	trans
rs9270623	6	32597554	A	C	0.224554	0.983364	32981	ADD	-0.0974056	0.00928026	110.166	25.0452	TP53BP1	Q12888	OID30470	trans
rs3130484	6	31748105	T	C	0.132358	1.00358	32907	ADD	-0.0803076	0.00765186	110.148	25.0413	KIR3DL1	P43629	OID21185	trans
rs3130976	6	31114163	T	C	0.287043	0.996933	33962	ADD	0.0859071	0.00818554	110.145	25.0405	TNFRSF8	P28908	OID21049	trans
rs13207689	6	27401925	C	G	0.112049	1.01285	33687	ADD	-0.113462	0.0108136	110.093	25.0291	PAMR1	Q6UXH9	OID21153	trans
rs2233980	6	31111867	G	A	0.154591	1.00432	33385	ADD	0.0974932	0.00929169	110.093	25.0291	IL2RA	P01589	OID20267	trans
rs3130557	6	31126926	C	T	0.155823	0.999837	34090	ADD	-0.105471	0.0100525	110.083	25.0271	FAP	Q12884	OID20330	trans
rs1150752	6	32096949	T	C	0.130869	1.00448	33908	ADD	-0.110681	0.0105495	110.073	25.0248	AMBP	P02760	OID21413	trans
rs1800628	6	31579073	G	A	0.139068	1.00015	34023	ADD	-0.106428	0.010145	110.056	25.021	TNFSF13B	Q9Y275	OID20272	trans
rs188015	6	27909668	T	A	0.147034	1.0121	33742	ADD	0.109561	0.0104438	110.053	25.0204	C2	P06681	OID20410	trans
rs34243448	6	28225324	C	A	0.116156	1.01299	32917	ADD	-0.111564	0.0106351	110.043	25.0183	CD207	Q9UJ71	OID21298	trans
rs7752448	6	28333322	A	G	0.12718	1.00861	33988	ADD	0.1146	0.0109248	110.037	25.0168	TNFRSF4	P43489	OID20653	trans
rs483143	6	27878966	G	C	0.132873	1.0113	33687	ADD	-0.105489	0.0100568	110.025	25.0144	PAMR1	Q6UXH9	OID21153	trans
rs9270611	6	32597298	C	T	0.25128	0.981367	33657	ADD	-0.0822222	0.00783883	110.021	25.0135	IL5RA	Q01344	OID20601	trans
rs35016036	6	28347103	C	T	0.115156	1.01123	33657	ADD	-0.110146	0.0105011	110.018	25.0128	IL5RA	Q01344	OID20601	trans
rs3132556	6	31111032	A	T	0.198582	1.00108	33533	ADD	0.0924243	0.00881162	110.017	25.0126	CD302	Q8IX05	OID21328	trans
rs13213957	6	25785998	T	C	0.0974713	1.00127	32704	ADD	0.13546	0.0129159	109.996	25.0079	PDIA5	Q14554	OID31209	trans
rs1811197	6	31359883	G	A	0.204699	0.987688	33962	ADD	0.0936717	0.00893153	109.993	25.0073	CD74	P04233	OID21040	trans
rs35656932	6	28223510	G	T	0.116157	1.01299	32917	ADD	-0.111534	0.0106351	109.985	25.0056	CD207	Q9UJ71	OID21298	trans
rs9272408	6	32637186	A	G	0.226507	0.963613	33777	ADD	0.0891422	0.00850058	109.969	25.0019	KIR2DL2	P43627	OID31431	trans
rs2507989	6	31356638	A	C	0.218107	0.952126	33988	ADD	0.0951991	0.00907891	109.951	24.998	TNFRSF4	P43489	OID20653	trans
rs202906	6	28043874	T	C	0.148507	1.01256	34049	ADD	-0.108373	0.0103356	109.944	24.9965	GZMA	P12544	OID20663	trans
rs582591	6	32611596	G	A	0.237837	0.988343	34049	ADD	-0.0915319	0.0087307	109.913	24.9897	GZMA	P12544	OID20663	trans
rs35001169	6	28219854	T	G	0.115768	1.01133	32917	ADD	-0.111748	0.0106593	109.906	24.9882	CD207	Q9UJ71	OID21298	trans
rs9270493	6	32591333	T	C	0.224265	0.988361	32981	ADD	-0.097072	0.00926085	109.872	24.9807	TP53BP1	Q12888	OID30470	trans
rs2233980	6	31111867	G	A	0.154855	1.00363	34090	ADD	-0.105438	0.0100591	109.869	24.9802	FAP	Q12884	OID20330	trans
rs200490	6	27829157	G	T	0.137126	1.00763	34049	ADD	-0.112269	0.0107108	109.868	24.9798	GZMA	P12544	OID20663	trans
rs806795	6	26205065	G	A	0.463251	0.998583	33777	ADD	-0.0735128	0.00701355	109.863	24.9788	KIR2DL2	P43627	OID31431	trans
rs2524005	6	29931900	G	A	0.248794	0.931221	32907	ADD	0.0927908	0.008853	109.857	24.9775	KIR2DL3	P43628	OID21196	trans
rs3117574	6	31757453	G	A	0.132403	1.00347	32907	ADD	-0.0801902	0.00765121	109.846	24.975	KIR3DL1	P43629	OID21185	trans
rs35848276	6	27553317	C	T	0.113869	1.00984	33687	ADD	-0.112705	0.0107542	109.832	24.9719	PAMR1	Q6UXH9	OID21153	trans
rs1281937	6	32610366	T	C	0.274806	0.989	32981	ADD	-0.0906956	0.00865417	109.83	24.9716	TP53BP1	Q12888	OID30470	trans
rs3117577	6	31759697	A	G	0.132419	1.0037	32907	ADD	-0.0801717	0.00765008	109.828	24.971	KIR3DL1	P43629	OID21185	trans
rs2596500	6	31353490	A	C	0.145177	1.00278	34023	ADD	-0.104285	0.00995189	109.808	24.9668	TNFSF13B	Q9Y275	OID20272	trans
rs1281937	6	32610366	T	C	0.275266	0.990302	33309	ADD	-0.0794191	0.00757911	109.803	24.9656	FRZB	Q92765	OID20968	trans
rs34104395	6	26478024	C	T	0.121784	1.01035	34049	ADD	-0.117864	0.0112489	109.784	24.9615	GZMA	P12544	OID20663	trans
rs9271524	6	32622043	A	C	0.226434	0.987883	34049	ADD	-0.0930639	0.00888276	109.766	24.9575	GZMA	P12544	OID20663	trans
rs9270620	6	32597495	T	A	0.225102	0.982375	32981	ADD	-0.0971859	0.00927681	109.751	24.9543	TP53BP1	Q12888	OID30470	trans
rs9272682	6	32641176	C	T	0.278462	0.922255	33853	ADD	-0.0879437	0.00839479	109.746	24.9533	CAPS	Q13938	OID31126	trans
rs3117573	6	31750619	C	G	0.13232	1.00363	32907	ADD	-0.0801692	0.00765266	109.746	24.9532	KIR3DL1	P43629	OID21185	trans
rs114046333	6	31328611	G	C	0.127712	0.927628	34090	ADD	-0.118726	0.0113335	109.739	24.9517	FAP	Q12884	OID20330	trans
rs150254595	6	29310629	G	A	0.175493	1.00435	34049	ADD	0.0922703	0.00880831	109.733	24.9504	IL12B	P29460	OID20666	trans
rs13213152	6	28381921	A	G	0.115921	1.01403	33533	ADD	0.114208	0.0109035	109.716	24.9465	CD302	Q8IX05	OID21328	trans
rs13195402	6	26463347	G	T	0.111363	1.00067	33687	ADD	0.110856	0.0105835	109.715	24.9463	NPTX1	Q15818	OID21074	trans
rs9271437	6	32620389	G	A	0.262264	0.989712	33309	ADD	-0.0806055	0.00769558	109.71	24.9453	FRZB	Q92765	OID20968	trans
rs535777	6	32609856	G	C	0.142767	0.962358	33908	ADD	-0.108798	0.0103873	109.707	24.9447	AMBP	P02760	OID21413	trans
rs13214023	6	28364364	G	A	0.115856	1.01321	33533	ADD	0.114271	0.0109106	109.693	24.9415	CD302	Q8IX05	OID21328	trans
rs34332556	6	27389635	C	G	0.112482	1.01558	33687	ADD	-0.11291	0.0107809	109.687	24.9402	PAMR1	Q6UXH9	OID21153	trans
rs2249935	6	31359401	G	A	0.225025	0.998484	33966	ADD	0.0844377	0.00806233	109.686	24.9401	SIGLEC6	O43699	OID21394	trans
rs3117575	6	31758476	T	C	0.132343	1.00361	32907	ADD	-0.0801401	0.00765226	109.678	24.9383	KIR3DL1	P43629	OID21185	trans
rs35120058	6	27390387	A	G	0.112482	1.01561	33687	ADD	-0.112898	0.0107808	109.666	24.9355	PAMR1	Q6UXH9	OID21153	trans
rs66757203	6	26454728	C	T	0.122269	1.01125	34049	ADD	-0.117547	0.0112251	109.658	24.9338	GZMA	P12544	OID20663	trans
rs35017208	6	28377505	C	T	0.116003	1.01365	33533	ADD	0.114164	0.0109021	109.657	24.9336	CD302	Q8IX05	OID21328	trans
rs9270868	6	32603340	A	G	0.218781	0.966983	34049	ADD	-0.0951626	0.00908879	109.628	24.9273	GZMA	P12544	OID20663	trans
rs9271524	6	32622043	A	C	0.226345	0.98588	32981	ADD	-0.0967665	0.00924197	109.628	24.9273	TP53BP1	Q12888	OID30470	trans
rs2179517	6	26198617	G	C	0.448382	1.00143	33874	ADD	-0.0800346	0.00764401	109.626	24.9268	HLA-A	P04439	OID31048	trans
rs9271550	6	32622497	T	A	0.26229	0.989508	33309	ADD	-0.0805696	0.00769611	109.597	24.9206	FRZB	Q92765	OID20968	trans
rs3094005	6	31497270	G	T	0.140944	1.00076	33822	ADD	0.108716	0.0103853	109.585	24.9178	PLA2G15	Q8NCC3	OID21473	trans
rs1632957	6	29720890	A	G	0.267854	0.996843	33962	ADD	0.086944	0.00830595	109.572	24.9151	RNASET2	O00584	OID20321	trans
rs3117577	6	31759697	A	G	0.13264	1.00493	32377	ADD	-0.113542	0.0108474	109.562	24.9129	NHLRC3	Q5JS37	OID30614	trans
rs71559070	6	28071151	G	A	0.11519	1.01384	33988	ADD	0.119014	0.0113708	109.549	24.91	TNFRSF4	P43489	OID20653	trans
rs9271545	6	32622376	C	T	0.224369	0.989079	34049	ADD	-0.0932092	0.00890647	109.523	24.9044	GZMA	P12544	OID20663	trans
rs9270493	6	32591333	T	C	0.224338	0.990277	34049	ADD	-0.0931309	0.00890153	109.461	24.8907	GZMA	P12544	OID20663	trans
rs13212921	6	27237643	C	T	0.136856	1.01208	34090	ADD	-0.108191	0.0103412	109.457	24.8899	ICAM3	P32942	OID20277	trans
rs9267488	6	31546470	A	G	0.140349	1.00012	34090	ADD	-0.109738	0.0104891	109.455	24.8895	FAP	Q12884	OID20330	trans
rs3117575	6	31758476	T	C	0.132548	1.00488	32377	ADD	-0.113513	0.0108509	109.437	24.8854	NHLRC3	Q5JS37	OID30614	trans
rs1265888	6	32098670	G	A	0.175546	1.00711	34023	ADD	-0.0961234	0.00918914	109.423	24.8824	TNFSF13B	Q9Y275	OID20272	trans
rs3094220	6	31115210	A	G	0.275455	0.996919	33962	ADD	0.0867135	0.00828972	109.419	24.8816	TNFRSF8	P28908	OID21049	trans
rs115566240	6	32633941	C	T	0.238514	0.969173	32981	ADD	0.0963342	0.0092096	109.416	24.8808	CCNE1	P24864	OID30456	trans
rs3095298	6	31115155	C	T	0.275322	0.996989	33962	ADD	0.0867195	0.00829052	109.413	24.8802	TNFRSF8	P28908	OID21049	trans
rs68188794	6	28112999	T	C	0.115222	1.01362	33988	ADD	0.118929	0.0113707	109.397	24.8767	TNFRSF4	P43489	OID20653	trans
rs35902873	6	28091171	G	C	0.115202	1.01383	33988	ADD	0.118923	0.0113703	109.393	24.8758	TNFRSF4	P43489	OID20653	trans
rs34166054	6	28098023	T	C	0.115202	1.01383	33988	ADD	0.118923	0.0113703	109.393	24.8758	TNFRSF4	P43489	OID20653	trans
rs34662244	6	28106103	G	A	0.115202	1.01383	33988	ADD	0.118923	0.0113703	109.393	24.8758	TNFRSF4	P43489	OID20653	trans
rs35952432	6	28107123	C	T	0.115202	1.01383	33988	ADD	0.118923	0.0113703	109.393	24.8758	TNFRSF4	P43489	OID20653	trans
rs13203816	6	28111820	T	C	0.115202	1.01383	33988	ADD	0.118923	0.0113703	109.393	24.8758	TNFRSF4	P43489	OID20653	trans
rs34588114	6	28112850	C	A	0.115202	1.01383	33988	ADD	0.118923	0.0113703	109.393	24.8758	TNFRSF4	P43489	OID20653	trans
rs34371502	6	28113980	T	C	0.115202	1.01383	33988	ADD	0.118923	0.0113703	109.393	24.8758	TNFRSF4	P43489	OID20653	trans
rs66886492	6	28121953	C	T	0.115202	1.01383	33988	ADD	0.118923	0.0113703	109.393	24.8758	TNFRSF4	P43489	OID20653	trans
rs35345226	6	28123802	A	G	0.115202	1.01383	33988	ADD	0.118923	0.0113703	109.393	24.8758	TNFRSF4	P43489	OID20653	trans
rs149949	6	28043738	T	C	0.148433	1.0125	34049	ADD	-0.108121	0.010338	109.382	24.8735	GZMA	P12544	OID20663	trans
rs28383322	6	32625019	C	T	0.215993	0.952531	33908	ADD	0.0927764	0.00887137	109.369	24.8706	AMBP	P02760	OID21413	trans
rs3094222	6	31113657	A	G	0.155231	1.00055	34090	ADD	-0.105251	0.0100643	109.366	24.8699	FAP	Q12884	OID20330	trans
rs35949109	6	28058148	T	C	0.147835	1.01171	34049	ADD	-0.108335	0.0103593	109.365	24.8698	GZMA	P12544	OID20663	trans
rs71559072	6	28121703	C	T	0.115219	1.01366	33988	ADD	0.11891	0.0113706	109.363	24.8692	TNFRSF4	P43489	OID20653	trans
rs67457459	6	27230564	T	G	0.136936	1.01272	34090	ADD	-0.108083	0.0103354	109.361	24.8688	ICAM3	P32942	OID20277	trans
rs13211507	6	28289600	T	C	0.117762	1.00953	33988	ADD	0.118019	0.0112855	109.361	24.8687	TNFRSF4	P43489	OID20653	trans
rs9271528	6	32622146	C	T	0.223246	0.985237	34049	ADD	-0.0934855	0.00893968	109.357	24.8678	GZMA	P12544	OID20663	trans
rs200977	6	27886523	T	C	0.132745	1.01121	33687	ADD	0.102094	0.00976296	109.355	24.8674	NPTX1	Q15818	OID21074	trans
rs67981811	6	28387058	C	G	0.116024	1.01371	33533	ADD	0.113992	0.010901	109.35	24.8664	CD302	Q8IX05	OID21328	trans
rs36092177	6	28390030	C	T	0.116024	1.01371	33533	ADD	0.113988	0.010901	109.342	24.8647	CD302	Q8IX05	OID21328	trans
rs1419696	6	29727403	G	A	0.267921	0.996854	33962	ADD	0.0868423	0.00830525	109.335	24.863	RNASET2	O00584	OID20321	trans
rs3094216	6	31116271	A	G	0.27547	0.997174	33962	ADD	0.0866683	0.00828863	109.334	24.8629	TNFRSF8	P28908	OID21049	trans
rs13198716	6	26581807	C	T	0.111046	1.01105	34049	ADD	-0.122394	0.0117058	109.325	24.8608	GZMA	P12544	OID20663	trans
rs13213986	6	28390232	T	A	0.115935	1.01392	33533	ADD	0.113983	0.0109035	109.282	24.8516	CD302	Q8IX05	OID21328	trans
rs3130923	6	31494358	G	A	0.140957	0.999883	33822	ADD	0.108601	0.0103894	109.266	24.848	PLA2G15	Q8NCC3	OID21473	trans
rs9272326	6	32636392	C	T	0.226802	0.963752	33777	ADD	0.0888043	0.00849572	109.261	24.847	KIR2DL2	P43627	OID31431	trans
rs9271528	6	32622146	C	T	0.224025	0.985663	33715	ADD	-0.0919009	0.00879269	109.244	24.8431	ROBO1	Q9Y6N7	OID20734	trans
rs3130573	6	31138491	A	G	0.342485	1.00518	32981	ADD	-0.0843546	0.00807115	109.231	24.8404	TP53BP1	Q12888	OID30470	trans
rs17843560	6	32641611	G	T	0.120735	0.870058	33578	ADD	-0.126666	0.0121206	109.213	24.8364	AGER	Q15109	OID20756	trans
rs13217620	6	27685341	C	T	0.110309	0.979099	33687	ADD	-0.115723	0.0110741	109.201	24.8337	PAMR1	Q6UXH9	OID21153	trans
rs9271526	6	32622085	G	A	0.262156	0.989521	33309	ADD	-0.0804296	0.00769734	109.182	24.8295	FRZB	Q92765	OID20968	trans
rs2232429	6	28391855	T	G	0.11603	1.0137	33533	ADD	0.113893	0.0109008	109.163	24.8255	CD302	Q8IX05	OID21328	trans
rs2442727	6	31351890	G	A	0.170802	0.97812	32981	ADD	-0.101958	0.0097586	109.162	24.8252	KLRF1	Q9NZS2	OID30464	trans
rs493161	6	27882936	A	T	0.132717	1.01139	33687	ADD	0.101999	0.00976298	109.15	24.8226	NPTX1	Q15818	OID21074	trans
rs71559024	6	27384971	G	A	0.112388	1.01553	33687	ADD	-0.112674	0.010785	109.144	24.8213	PAMR1	Q6UXH9	OID21153	trans
rs3117574	6	31757453	G	A	0.13261	1.00474	32377	ADD	-0.113345	0.0108494	109.141	24.8207	NHLRC3	Q5JS37	OID30614	trans
rs2233956	6	31113428	T	C	0.222443	0.995461	33966	ADD	0.084693	0.00810707	109.136	24.8195	SIGLEC6	O43699	OID21394	trans
rs885945	6	29729075	C	T	0.245408	0.998564	33796	ADD	0.0903602	0.00865024	109.118	24.8157	ADAM9	Q13443	OID31488	trans
rs3130614	6	31508681	T	A	0.139201	0.999482	34090	ADD	-0.109974	0.0105289	109.096	24.8109	FAP	Q12884	OID20330	trans
rs9272640	6	32640444	T	C	0.21454	0.870832	33962	ADD	-0.102284	0.00979302	109.09	24.8093	CCL19	Q99731	OID21030	trans
rs2393593	6	26285455	T	C	0.525611	1.00068	33657	ADD	-0.0766508	0.00733967	109.064	24.8037	HLA-E	P13747	OID20532	trans
rs13198809	6	28355925	G	A	0.115742	1.01364	33533	ADD	0.113962	0.0109128	109.054	24.8016	CD302	Q8IX05	OID21328	trans
rs34158769	6	26336344	G	A	0.107944	0.998139	34090	ADD	-0.120466	0.0115359	109.05	24.8006	ICAM3	P32942	OID20277	trans
rs3130573	6	31138491	A	G	0.342051	1.0063	34049	ADD	0.0735795	0.00704658	109.033	24.7968	IL12B	P29460	OID20666	trans
rs35715914	6	27624224	C	T	0.112573	0.991014	33687	ADD	-0.113908	0.01091	109.01	24.7918	PAMR1	Q6UXH9	OID21153	trans
rs3115672	6	31760120	C	T	0.132555	1.00455	32377	ADD	-0.113305	0.0108524	109.005	24.7908	NHLRC3	Q5JS37	OID30614	trans
rs35353359	6	28356601	C	T	0.115761	1.01361	33533	ADD	0.113928	0.0109122	109.004	24.7905	CD302	Q8IX05	OID21328	trans
rs3101018	6	31738087	C	T	0.132409	1.00494	32377	ADD	-0.113333	0.0108554	108.999	24.7894	NHLRC3	Q5JS37	OID30614	trans
rs3117576	6	31759017	T	C	0.13259	1.0047	32377	ADD	-0.113279	0.0108504	108.996	24.7888	NHLRC3	Q5JS37	OID30614	trans
rs75782365	6	26408323	T	G	0.109621	1.01317	34049	ADD	-0.122781	0.0117606	108.995	24.7885	GZMA	P12544	OID20663	trans
rs13197574	6	28092461	T	C	0.115202	1.01326	33988	ADD	0.118739	0.0113735	108.992	24.788	TNFRSF4	P43489	OID20653	trans
rs3095233	6	31501997	A	G	0.140926	1.00024	33822	ADD	0.108454	0.0103884	108.991	24.7877	PLA2G15	Q8NCC3	OID21473	trans
rs3131380	6	31742001	A	G	0.132536	1.00469	32377	ADD	-0.113293	0.010852	108.989	24.7873	NHLRC3	Q5JS37	OID30614	trans
rs55706012	6	26266083	A	C	0.106252	1.01093	34090	ADD	-0.120499	0.0115425	108.984	24.7863	ICAM3	P32942	OID20277	trans
rs3130616	6	31505969	G	A	0.14093	1.00024	33822	ADD	0.108443	0.0103883	108.97	24.7832	PLA2G15	Q8NCC3	OID21473	trans
rs3734542	6	26468098	G	A	0.121854	1.01	34049	ADD	-0.117416	0.0112481	108.967	24.7826	GZMA	P12544	OID20663	trans
rs3131379	6	31753256	G	A	0.132579	1.00481	32377	ADD	-0.113259	0.0108501	108.962	24.7813	NHLRC3	Q5JS37	OID30614	trans
rs3131378	6	31757508	A	G	0.132579	1.00481	32377	ADD	-0.113259	0.0108501	108.962	24.7813	NHLRC3	Q5JS37	OID30614	trans
rs9267488	6	31546470	A	G	0.14038	0.998741	33598	ADD	0.092597	0.00887091	108.957	24.7804	CTSC	P53634	OID20679	trans
rs3131379	6	31753256	G	A	0.132797	1.00291	33777	ADD	0.116245	0.0111368	108.95	24.7788	LTB	Q06643	OID31383	trans
rs3131378	6	31757508	A	G	0.132797	1.00291	33777	ADD	0.116245	0.0111368	108.95	24.7788	LTB	Q06643	OID31383	trans
rs3115672	6	31760120	C	T	0.132774	1.00265	33777	ADD	0.116268	0.0111391	108.949	24.7785	LTB	Q06643	OID31383	trans
rs3130988	6	31117923	C	T	0.276494	0.994214	33962	ADD	0.0865421	0.00829157	108.938	24.7762	TNFRSF8	P28908	OID21049	trans
rs9263708	6	31127493	T	C	0.270186	0.997849	33799	ADD	-0.0869299	0.00832875	108.938	24.7761	CD5L	O43866	OID30775	trans
rs1150752	6	32096949	T	C	0.131214	1.00376	33777	ADD	0.116775	0.0111888	108.927	24.7737	LTB	Q06643	OID31383	trans
rs201002	6	27840414	A	G	0.137434	1.00715	34049	ADD	-0.111701	0.0107032	108.916	24.7712	GZMA	P12544	OID20663	trans
rs2232426	6	28392882	G	C	0.116038	1.01371	33533	ADD	0.113742	0.0109005	108.882	24.7638	CD302	Q8IX05	OID21328	trans
rs200981	6	27865396	A	G	0.136941	1.0079	34049	ADD	-0.111811	0.0107154	108.881	24.7636	GZMA	P12544	OID20663	trans
rs3117576	6	31759017	T	C	0.132809	1.0028	33777	ADD	0.116206	0.011137	108.873	24.762	LTB	Q06643	OID31383	trans
rs1270942	6	31951083	A	G	0.13137	1.00535	32907	ADD	-0.0800203	0.00766934	108.864	24.7599	KIR3DL1	P43629	OID21185	trans
rs370155	6	27814253	T	G	0.137185	1.0075	34049	ADD	-0.111735	0.0107097	108.85	24.7568	GZMA	P12544	OID20663	trans
rs183280845	6	26953749	G	A	0.11215	1.00219	33687	ADD	0.109992	0.0105426	108.848	24.7564	NPTX1	Q15818	OID21074	trans
rs3117573	6	31750619	C	G	0.132524	1.0049	32377	ADD	-0.113208	0.0108515	108.837	24.754	NHLRC3	Q5JS37	OID30614	trans
rs77666565	6	26883636	G	A	0.122467	1.01088	34049	ADD	-0.117029	0.011218	108.831	24.7527	GZMA	P12544	OID20663	trans
rs367364	6	32052169	C	T	0.173891	1.00752	33796	ADD	0.10202	0.00977951	108.828	24.752	ADAM9	Q13443	OID31488	trans
rs3132566	6	31135013	G	T	0.15825	0.999322	33385	ADD	0.0962319	0.0092252	108.814	24.7491	IL2RA	P01589	OID20267	trans
rs9271541	6	32622293	A	C	0.224417	0.987279	32981	ADD	-0.096632	0.00926369	108.811	24.7484	TP53BP1	Q12888	OID30470	trans
rs1064991	6	32643399	G	C	0.266996	0.962484	33309	ADD	-0.0809184	0.00775733	108.81	24.7481	FRZB	Q92765	OID20968	trans
rs885947	6	29728879	G	A	0.266384	0.989516	33962	ADD	0.0871141	0.00835137	108.808	24.7477	RNASET2	O00584	OID20321	trans
rs72846780	6	28151277	T	C	0.115212	1.01376	33988	ADD	0.118603	0.0113703	108.805	24.7469	TNFRSF4	P43489	OID20653	trans
rs557042	6	27877351	C	T	0.132665	1.01118	33687	ADD	0.101861	0.0097656	108.796	24.7451	NPTX1	Q15818	OID21074	trans
rs56862318	6	27217575	G	A	0.136992	1.01302	34090	ADD	-0.107764	0.0103319	108.788	24.7433	ICAM3	P32942	OID20277	trans
rs35949109	6	28058148	T	C	0.147637	1.01245	33742	ADD	0.108724	0.0104247	108.773	24.7399	C2	P06681	OID20410	trans
rs3131380	6	31742001	A	G	0.132749	1.00279	33777	ADD	0.11617	0.011139	108.767	24.7387	LTB	Q06643	OID31383	trans
rs2856698	6	32668599	C	G	0.327432	0.987051	33962	ADD	0.0799552	0.00766668	108.762	24.7376	CD74	P04233	OID21040	trans
rs200953	6	27869489	T	C	0.136935	1.00784	34049	ADD	-0.111756	0.010716	108.761	24.7374	GZMA	P12544	OID20663	trans
rs13197176	6	28161454	C	T	0.113935	1.00299	33988	ADD	0.119794	0.0114868	108.76	24.7372	TNFRSF4	P43489	OID20653	trans
rs35749575	6	28147040	G	T	0.115203	1.01377	33988	ADD	0.118579	0.0113706	108.757	24.7364	TNFRSF4	P43489	OID20653	trans
rs33932084	6	28301047	A	G	0.117113	1.0125	32917	ADD	-0.110533	0.0105993	108.75	24.735	CD207	Q9UJ71	OID21298	trans
rs2517910	6	29720724	A	C	0.548688	0.99823	32862	ADD	-0.0794216	0.00761613	108.745	24.7338	GP1BB	P13224	OID30174	trans
rs693906	6	31867387	G	C	0.156578	0.989842	32981	ADD	-0.10479	0.0100489	108.743	24.7334	KLRF1	Q9NZS2	OID30464	trans
rs190945449	6	26860580	C	T	0.122412	1.01146	34049	ADD	-0.11697	0.0112169	108.743	24.7333	GZMA	P12544	OID20663	trans
rs67340775	6	28336607	A	C	0.117702	1.01051	33657	ADD	-0.108506	0.0104054	108.739	24.7326	IL5RA	Q01344	OID20601	trans
rs3131381	6	31740686	C	A	0.132413	1.00463	32377	ADD	-0.113205	0.0108568	108.725	24.7294	NHLRC3	Q5JS37	OID30614	trans
rs55664827	6	26857141	T	C	0.122411	1.0115	34049	ADD	-0.116957	0.0112167	108.722	24.7289	GZMA	P12544	OID20663	trans
rs1269852	6	32112414	G	C	0.131021	1.00446	33777	ADD	0.116698	0.0111921	108.718	24.728	LTB	Q06643	OID31383	trans
rs3999544	6	26285639	C	T	0.525708	1.00059	33657	ADD	-0.0765333	0.00734018	108.715	24.7272	HLA-E	P13747	OID20532	trans
rs71537572	6	28002937	T	C	0.113043	0.997155	33988	ADD	0.120528	0.0115597	108.712	24.7267	TNFRSF4	P43489	OID20653	trans
rs3094669	6	31135418	C	G	0.158262	0.999108	33385	ADD	0.096176	0.00922587	108.672	24.7179	IL2RA	P01589	OID20267	trans
rs3130573	6	31138491	A	G	0.342065	1.00667	34090	ADD	-0.0782545	0.00750704	108.663	24.7159	ICAM3	P32942	OID20277	trans
rs41266839	6	26409662	G	C	0.10971	1.01298	34049	ADD	-0.122552	0.0117574	108.648	24.7125	GZMA	P12544	OID20663	trans
rs9271545	6	32622376	C	T	0.224298	0.987183	32981	ADD	-0.0965807	0.00926587	108.644	24.7118	TP53BP1	Q12888	OID30470	trans
rs2763981	6	31872244	T	A	0.662819	1.00199	33693	ADD	0.065324	0.00626735	108.637	24.7101	SFTPD	P35247	OID20214	trans
rs9274454	6	32665594	T	G	0.186838	0.914045	33796	ADD	0.104091	0.00998675	108.636	24.7101	ADAM9	Q13443	OID31488	trans
rs2507989	6	31356638	A	C	0.218217	0.953206	33687	ADD	0.0962296	0.00923291	108.628	24.7081	IGF2R	P11717	OID21146	trans
rs9272729	6	32641817	G	A	0.149393	0.991499	33908	ADD	-0.104661	0.010042	108.626	24.7078	AMBP	P02760	OID21413	trans
rs115566240	6	32633941	C	T	0.238429	0.971275	33657	ADD	0.0795493	0.00763286	108.617	24.7058	FCRL6	Q6DN72	OID20529	trans
rs3095300	6	31114699	C	T	0.270062	0.99786	33799	ADD	-0.0868107	0.00832981	108.612	24.7046	CD5L	O43866	OID30775	trans
rs1150754	6	32082981	C	T	0.173911	1.00779	33796	ADD	0.101899	0.00977756	108.611	24.7046	ADAM9	Q13443	OID31488	trans
rs3130063	6	31590925	C	T	0.140389	1.00016	34023	ADD	-0.105299	0.0101041	108.606	24.7035	TNFSF13B	Q9Y275	OID20272	trans
rs885945	6	29729075	C	T	0.245348	1.00053	33988	ADD	0.0884798	0.00849029	108.603	24.7028	TNFRSF4	P43489	OID20653	trans
rs34396849	6	28283178	A	C	0.11751	1.00982	33988	ADD	0.117701	0.0112945	108.6	24.702	TNFRSF4	P43489	OID20653	trans
rs2523607	6	31355013	T	A	0.14957	0.996818	33687	ADD	0.108893	0.0104495	108.595	24.7009	IGF2R	P11717	OID21146	trans
rs3130975	6	31114061	C	T	0.342072	1.00193	32917	ADD	-0.0753168	0.00722787	108.583	24.6984	CD207	Q9UJ71	OID21298	trans
rs61742093	6	27912204	A	G	0.115497	1.014	33988	ADD	0.11834	0.0113568	108.581	24.6979	TNFRSF4	P43489	OID20653	trans
rs3117574	6	31757453	G	A	0.132827	1.00285	33777	ADD	0.116027	0.011136	108.557	24.6927	LTB	Q06643	OID31383	trans
rs13201308	6	28162311	C	T	0.115219	1.01378	33988	ADD	0.118458	0.0113699	108.547	24.6905	TNFRSF4	P43489	OID20653	trans
rs34765154	6	28162672	G	A	0.115219	1.01378	33988	ADD	0.118458	0.0113699	108.547	24.6905	TNFRSF4	P43489	OID20653	trans
rs34505829	6	28165461	A	T	0.115219	1.01378	33988	ADD	0.118458	0.0113699	108.547	24.6905	TNFRSF4	P43489	OID20653	trans
rs35098436	6	28166443	T	C	0.115219	1.01378	33988	ADD	0.118458	0.0113699	108.547	24.6905	TNFRSF4	P43489	OID20653	trans
rs3132445	6	31744419	G	A	0.132436	1.00456	32377	ADD	-0.113108	0.0108564	108.547	24.6904	NHLRC3	Q5JS37	OID30614	trans
rs72846794	6	28169721	G	A	0.115219	1.01378	33988	ADD	0.118456	0.0113699	108.544	24.6899	TNFRSF4	P43489	OID20653	trans
rs200990	6	27848045	T	G	0.137093	1.00724	34049	ADD	-0.111623	0.010714	108.542	24.6894	GZMA	P12544	OID20663	trans
rs13217984	6	28171932	A	T	0.115218	1.01378	33988	ADD	0.118455	0.0113699	108.542	24.6894	TNFRSF4	P43489	OID20653	trans
rs67297533	6	28173475	G	T	0.115217	1.01379	33988	ADD	0.118455	0.0113699	108.541	24.6892	TNFRSF4	P43489	OID20653	trans
rs1150755	6	32070773	C	T	0.173474	1.00757	32907	ADD	-0.0711783	0.00683229	108.533	24.6875	KIR3DL1	P43629	OID21185	trans
rs369637	6	32058086	C	T	0.173888	1.00782	33796	ADD	0.101865	0.00977807	108.528	24.6863	ADAM9	Q13443	OID31488	trans
rs13219354	6	27217885	T	C	0.13699	1.01321	34090	ADD	-0.107622	0.0103309	108.525	24.6855	ICAM3	P32942	OID20277	trans
rs3130484	6	31748105	T	C	0.132563	1.00485	32377	ADD	-0.113029	0.0108503	108.515	24.6835	NHLRC3	Q5JS37	OID30614	trans
rs35781323	6	28177054	T	C	0.115197	1.01368	33988	ADD	0.118447	0.0113714	108.499	24.68	TNFRSF4	P43489	OID20653	trans
rs885945	6	29729075	C	T	0.245253	1.00175	33657	ADD	0.089355	0.00857857	108.495	24.679	LTA	P01374	OID20586	trans
rs3130614	6	31508681	T	A	0.139167	0.999634	34023	ADD	-0.105659	0.0101445	108.48	24.6759	TNFSF13B	Q9Y275	OID20272	trans
rs3130484	6	31748105	T	C	0.132783	1.00295	33777	ADD	0.115993	0.011137	108.475	24.6748	LTB	Q06643	OID31383	trans
rs394439	6	32057778	C	A	0.173892	1.0078	33796	ADD	0.10184	0.00977809	108.476	24.6748	ADAM9	Q13443	OID31488	trans
rs9270620	6	32597495	T	A	0.225166	0.984321	34049	ADD	-0.0928634	0.00891679	108.461	24.6715	GZMA	P12544	OID20663	trans
rs885946	6	29728880	T	C	0.243764	0.991147	33796	ADD	0.0906266	0.00870229	108.454	24.67	ADAM9	Q13443	OID31488	trans
rs72839477	6	27359221	C	T	0.11186	1.01449	33687	ADD	-0.112599	0.0108129	108.439	24.6667	PAMR1	Q6UXH9	OID21153	trans
rs2854275	6	32660651	C	A	0.146088	1.00103	33042	ADD	-0.10296	0.00988748	108.434	24.6658	MAN1A2	O60476	OID30262	trans
rs3117573	6	31750619	C	G	0.132745	1.003	33777	ADD	0.115977	0.0111381	108.423	24.6634	LTB	Q06643	OID31383	trans
rs2596495	6	31355639	G	C	0.149614	0.996116	33687	ADD	0.10882	0.0104519	108.398	24.6578	IGF2R	P11717	OID21146	trans
rs34878803	6	28282402	T	C	0.117568	1.01072	33988	ADD	0.117502	0.0112869	108.378	24.6534	TNFRSF4	P43489	OID20653	trans
rs60882115	6	26941317	C	G	0.113591	1.00854	33687	ADD	0.1088	0.0104515	108.367	24.651	NPTX1	Q15818	OID21074	trans
rs200954	6	27870986	C	G	0.136776	1.00815	34049	ADD	-0.111589	0.0107196	108.364	24.6503	GZMA	P12544	OID20663	trans
rs1064991	6	32643399	G	C	0.266643	0.962538	34049	ADD	-0.0886559	0.00851661	108.363	24.6502	GZMA	P12544	OID20663	trans
rs3095318	6	31120368	T	A	0.270111	0.997749	33799	ADD	-0.0867052	0.00832984	108.347	24.6467	CD5L	O43866	OID30775	trans
rs9271666	6	32624916	T	C	0.223384	0.989217	33687	ADD	0.0936672	0.0089987	108.347	24.6466	TNXB	P22105	OID21107	trans
rs3095315	6	31121427	C	T	0.270112	0.997744	33799	ADD	-0.0867037	0.00832986	108.343	24.6457	CD5L	O43866	OID30775	trans
rs3117575	6	31758476	T	C	0.132768	1.00298	33777	ADD	0.115919	0.0111375	108.326	24.6421	LTB	Q06643	OID31383	trans
rs3095315	6	31121427	C	T	0.270067	0.996997	33962	ADD	0.0860742	0.00827017	108.322	24.6412	LRPAP1	P30533	OID21059	trans
rs9271659	6	32624816	G	A	0.221562	0.983883	33533	ADD	-0.0864283	0.00830433	108.318	24.6404	FAM3B	P58499	OID21372	trans
rs3095318	6	31120368	T	A	0.270066	0.997003	33962	ADD	0.086072	0.00827015	108.317	24.6401	LRPAP1	P30533	OID21059	trans
rs28360634	6	27365112	T	C	0.112491	1.01571	33687	ADD	-0.112192	0.01078	108.315	24.6397	PAMR1	Q6UXH9	OID21153	trans
rs200485	6	27807919	G	C	0.137092	1.00744	34049	ADD	-0.111481	0.0107128	108.292	24.6345	GZMA	P12544	OID20663	trans
rs2233980	6	31111867	G	A	0.154678	1.00276	33628	ADD	-0.105881	0.0101757	108.27	24.6298	CBLIF	P27352	OID20179	trans
rs17312661	6	28332559	A	G	0.20917	0.998419	33742	ADD	0.0952815	0.00915741	108.261	24.6278	C2	P06681	OID20410	trans
rs67662114	6	27964523	G	A	0.114885	1.01396	33988	ADD	0.118437	0.0113832	108.254	24.6262	TNFRSF4	P43489	OID20653	trans
rs13216117	6	27970706	A	G	0.114893	1.01389	33988	ADD	0.118435	0.0113833	108.25	24.6255	TNFRSF4	P43489	OID20653	trans
rs9366717	6	28223279	C	T	0.150246	1.01552	33687	ADD	0.0962047	0.00924715	108.237	24.6226	NPTX1	Q15818	OID21074	trans
rs149583087	6	27944659	G	A	0.114585	1.0135	33988	ADD	0.118588	0.0113988	108.234	24.6219	TNFRSF4	P43489	OID20653	trans
rs9393908	6	28223052	T	A	0.150249	1.01553	33687	ADD	0.096202	0.00924708	108.233	24.6216	NPTX1	Q15818	OID21074	trans
rs9264490	6	31264801	A	G	0.265345	0.99165	33988	ADD	0.0865247	0.00831704	108.229	24.6208	TNFRSF4	P43489	OID20653	trans
rs1150755	6	32070773	C	T	0.174095	1.00845	33657	ADD	0.100934	0.00970215	108.229	24.6207	LTA	P01374	OID20586	trans
rs9271633	6	32624295	T	G	0.224455	0.983931	33687	ADD	0.093698	0.00900752	108.206	24.6157	TNXB	P22105	OID21107	trans
rs806798	6	26214245	T	C	0.467791	1.00078	33777	ADD	-0.072821	0.00700065	108.202	24.6149	KIR2DL2	P43627	OID31431	trans
rs678770	6	32603040	T	A	0.214384	0.943337	32981	ADD	-0.100196	0.00963293	108.189	24.6119	TP53BP1	Q12888	OID30470	trans
rs13193295	6	28035450	C	G	0.115001	1.01381	33988	ADD	0.118348	0.0113793	108.167	24.6072	TNFRSF4	P43489	OID20653	trans
rs28360499	6	27977618	G	A	0.114884	1.01394	33988	ADD	0.118386	0.0113834	108.159	24.6054	TNFRSF4	P43489	OID20653	trans
rs36101351	6	27975591	C	T	0.114877	1.01402	33988	ADD	0.118385	0.0113833	108.157	24.605	TNFRSF4	P43489	OID20653	trans
rs3130566	6	31134841	C	G	0.158216	0.999369	33385	ADD	0.0959462	0.0092258	108.155	24.6046	IL2RA	P01589	OID20267	trans
rs1265888	6	32098670	G	A	0.17548	1.00733	33796	ADD	0.101343	0.00974523	108.144	24.6022	ADAM9	Q13443	OID31488	trans
rs200481	6	27806054	T	A	0.137126	1.00737	34049	ADD	-0.111397	0.0107121	108.142	24.6016	GZMA	P12544	OID20663	trans
rs200952	6	27869198	C	T	0.136759	1.00826	34049	ADD	-0.111472	0.0107195	108.138	24.6009	GZMA	P12544	OID20663	trans
rs9272532	6	32638866	C	A	0.2293	0.968919	33533	ADD	-0.0859629	0.00826653	108.137	24.6007	FAM3B	P58499	OID21372	trans
rs200950	6	27867994	A	G	0.136759	1.00825	34049	ADD	-0.111471	0.0107196	108.136	24.6004	GZMA	P12544	OID20663	trans
rs200948	6	27867494	T	C	0.136759	1.00823	34049	ADD	-0.111469	0.0107197	108.129	24.5989	GZMA	P12544	OID20663	trans
rs67040724	6	27937731	T	C	0.114915	1.01429	33988	ADD	0.118326	0.01138	108.113	24.5953	TNFRSF4	P43489	OID20653	trans
rs138234416	6	28025120	G	A	0.115275	1.01387	33988	ADD	0.118193	0.0113672	108.113	24.5953	TNFRSF4	P43489	OID20653	trans
rs7766356	6	28432761	T	C	0.209494	1.00171	33657	ADD	0.0943515	0.0090744	108.109	24.5945	LTA	P01374	OID20586	trans
rs200983	6	27862548	C	T	0.136782	1.00782	34049	ADD	-0.111472	0.0107211	108.107	24.594	GZMA	P12544	OID20663	trans
rs3130614	6	31508681	T	A	0.138998	0.999042	33822	ADD	0.108715	0.010456	108.105	24.5935	PLA2G15	Q8NCC3	OID21473	trans
rs34295134	6	27860373	T	A	0.136795	1.00776	34049	ADD	-0.111464	0.010721	108.092	24.5909	GZMA	P12544	OID20663	trans
rs3095300	6	31114699	C	T	0.270017	0.997112	33962	ADD	0.0859809	0.00827012	108.089	24.5901	LRPAP1	P30533	OID21059	trans
rs35869525	6	26978908	C	T	0.113601	1.01017	33687	ADD	0.10856	0.0104423	108.079	24.588	NPTX1	Q15818	OID21074	trans
rs34816374	6	26981893	A	G	0.113319	1.00736	33687	ADD	0.108825	0.0104682	108.073	24.5865	NPTX1	Q15818	OID21074	trans
rs71559067	6	28026638	A	T	0.114982	1.01392	33988	ADD	0.118297	0.0113795	108.069	24.5856	TNFRSF4	P43489	OID20653	trans
rs71559054	6	27929021	A	C	0.114939	1.01424	33988	ADD	0.118293	0.0113792	108.068	24.5854	TNFRSF4	P43489	OID20653	trans
rs9272408	6	32637186	A	G	0.22713	0.964082	33715	ADD	-0.0919712	0.00884716	108.068	24.5854	ROBO1	Q9Y6N7	OID20734	trans
rs2232423	6	28398374	A	G	0.11608	1.014	33533	ADD	0.113283	0.0108973	108.066	24.5852	CD302	Q8IX05	OID21328	trans
rs200497	6	27824862	C	T	0.136913	1.00781	34049	ADD	-0.111405	0.0107168	108.065	24.5848	GZMA	P12544	OID20663	trans
rs1150755	6	32070773	C	T	0.173985	1.00761	33796	ADD	0.101634	0.0097769	108.063	24.5844	ADAM9	Q13443	OID31488	trans
rs13195291	6	28201463	G	A	0.115233	1.01369	33988	ADD	0.118192	0.0113697	108.062	24.5842	TNFRSF4	P43489	OID20653	trans
rs9267488	6	31546470	A	G	0.140145	0.999684	33822	ADD	0.108281	0.0104164	108.062	24.5842	PLA2G15	Q8NCC3	OID21473	trans
rs67381177	6	28444164	G	C	0.116056	1.01442	33533	ADD	0.113267	0.010896	108.061	24.584	CD302	Q8IX05	OID21328	trans
rs2249935	6	31359401	G	A	0.225287	0.998681	33962	ADD	0.0920486	0.00885487	108.061	24.584	TNFRSF8	P28908	OID21049	trans
rs3117577	6	31759697	A	G	0.132857	1.00303	33777	ADD	0.115733	0.0111341	108.045	24.5804	LTB	Q06643	OID31383	trans
rs55690788	6	28468368	T	C	0.115178	1.00973	33533	ADD	0.113887	0.0109567	108.042	24.5798	CD302	Q8IX05	OID21328	trans
rs35883476	6	28400731	G	C	0.11599	1.01421	33533	ADD	0.113295	0.0108999	108.039	24.5791	CD302	Q8IX05	OID21328	trans
rs34878803	6	28282402	T	C	0.117506	1.0097	33657	ADD	-0.108262	0.0104164	108.023	24.5756	IL5RA	Q01344	OID20601	trans
rs67998226	6	28270281	T	C	0.117586	1.01051	33988	ADD	0.117314	0.0112875	108.02	24.5749	TNFRSF4	P43489	OID20653	trans
rs35202262	6	27831736	C	T	0.109044	0.948382	33742	ADD	0.127406	0.0122587	108.018	24.5745	C2	P06681	OID20410	trans
rs200489	6	27830479	T	C	0.136914	1.00787	34049	ADD	-0.111373	0.0107164	108.009	24.5727	GZMA	P12544	OID20663	trans
rs9274454	6	32665594	T	G	0.186847	0.914499	32981	ADD	-0.107786	0.0103713	108.009	24.5725	CCNE1	P24864	OID30456	trans
rs9270623	6	32597554	A	C	0.224582	0.985236	34049	ADD	-0.0927122	0.00892094	108.007	24.5721	GZMA	P12544	OID20663	trans
rs35162296	6	26318034	C	T	0.108714	1.0121	34090	ADD	-0.118685	0.0114203	108.002	24.5711	ICAM3	P32942	OID20277	trans
rs2858864	6	32610452	C	T	0.218146	0.920144	33715	ADD	-0.0954618	0.00918656	107.982	24.5668	ROBO1	Q9Y6N7	OID20734	trans
rs1150758	6	32060372	G	C	0.174118	1.00749	33796	ADD	0.101562	0.00977433	107.967	24.5633	ADAM9	Q13443	OID31488	trans
rs34546986	6	28394532	G	A	0.115975	1.01424	33533	ADD	0.113258	0.0109003	107.96	24.5619	CD302	Q8IX05	OID21328	trans
rs34871267	6	28396455	G	A	0.115975	1.01424	33533	ADD	0.113255	0.0109003	107.954	24.5604	CD302	Q8IX05	OID21328	trans
rs34569761	6	26334078	A	G	0.122236	0.998581	33822	ADD	0.114661	0.0110359	107.948	24.5591	CD1C	P29017	OID21483	trans
rs9368531	6	27814094	G	C	0.136954	1.00775	34049	ADD	-0.111321	0.0107157	107.921	24.5533	GZMA	P12544	OID20663	trans
rs3094005	6	31497270	G	T	0.141185	1.00132	34090	ADD	-0.108612	0.0104561	107.9	24.5486	FAP	Q12884	OID20330	trans
rs13198716	6	26581807	C	T	0.111185	1.00978	33687	ADD	0.109518	0.0105433	107.899	24.5485	NPTX1	Q15818	OID21074	trans
rs2596500	6	31353490	A	C	0.145044	1.00185	33657	ADD	-0.0993621	0.00956583	107.894	24.5473	SLAMF7	Q9NQ25	OID20602	trans
rs3130923	6	31494358	G	A	0.14119	1.00048	34090	ADD	-0.108652	0.0104603	107.893	24.5471	FAP	Q12884	OID20330	trans
rs9263708	6	31127493	T	C	0.27014	0.997103	33962	ADD	0.0858914	0.00826908	107.891	24.5467	LRPAP1	P30533	OID21059	trans
rs200501	6	27821164	C	T	0.137302	1.00703	34049	ADD	-0.111222	0.0107082	107.882	24.5448	GZMA	P12544	OID20663	trans
rs3130977	6	31114212	T	C	0.359632	1.0026	32917	ADD	-0.0741727	0.00714155	107.871	24.5423	CD207	Q9UJ71	OID21298	trans
rs3131381	6	31740686	C	A	0.132647	1.0027	33777	ADD	0.115735	0.0111433	107.87	24.5422	LTB	Q06643	OID31383	trans
rs2596495	6	31355639	G	C	0.149659	0.997344	33436	ADD	0.108207	0.0104185	107.869	24.542	CX3CL1	P78423	OID20976	trans
rs9271626	6	32624167	C	A	0.223311	0.986326	34049	ADD	-0.0927903	0.00893415	107.869	24.542	GZMA	P12544	OID20663	trans
rs200493	6	27827640	G	A	0.136945	1.00784	34049	ADD	-0.111287	0.0107156	107.858	24.5394	GZMA	P12544	OID20663	trans
rs34691223	6	28290431	C	A	0.117573	1.01046	33988	ADD	0.117232	0.0112882	107.855	24.5389	TNFRSF4	P43489	OID20653	trans
rs6910310	6	32636444	A	G	0.14537	0.993059	33042	ADD	-0.103297	0.0099468	107.848	24.5373	MAN1A2	O60476	OID30262	trans
rs9271666	6	32624916	T	C	0.223127	0.988221	33533	ADD	-0.0858316	0.00826525	107.841	24.5357	FAM3B	P58499	OID21372	trans
rs34105070	6	27593026	C	T	0.117357	1.01181	33533	ADD	0.112744	0.0108572	107.832	24.5338	CD302	Q8IX05	OID21328	trans
rs1150758	6	32060372	G	C	0.174228	1.00833	33657	ADD	0.100721	0.00969961	107.829	24.533	LTA	P01374	OID20586	trans
rs1150753	6	32092090	A	G	0.13114	1.00393	33777	ADD	0.116187	0.0111904	107.801	24.527	LTB	Q06643	OID31383	trans
rs2747054	6	27815581	A	G	0.136982	1.00761	34049	ADD	-0.111254	0.0107156	107.794	24.5256	GZMA	P12544	OID20663	trans
rs200989	6	27848664	A	G	0.136914	1.0074	34049	ADD	-0.111288	0.0107191	107.79	24.5247	GZMA	P12544	OID20663	trans
rs9271666	6	32624916	T	C	0.22289	0.989557	34049	ADD	-0.0926663	0.00892561	107.787	24.524	GZMA	P12544	OID20663	trans
rs34950484	6	28310911	G	A	0.117628	1.00982	33657	ADD	-0.108092	0.0104115	107.785	24.5236	IL5RA	Q01344	OID20601	trans
rs34661125	6	28314117	G	A	0.117628	1.00982	33657	ADD	-0.108092	0.0104115	107.785	24.5236	IL5RA	Q01344	OID20601	trans
rs13217619	6	28338894	T	C	0.116493	1.01183	33657	ADD	-0.108441	0.0104454	107.78	24.5224	IL5RA	Q01344	OID20601	trans
rs34691223	6	28290431	C	A	0.117497	1.00948	33657	ADD	-0.108153	0.010418	107.773	24.5209	IL5RA	Q01344	OID20601	trans
rs200482	6	27806126	G	A	0.137185	1.00725	34049	ADD	-0.111195	0.010711	107.773	24.5208	GZMA	P12544	OID20663	trans
rs35173303	6	26967600	C	T	0.113623	1.00977	33687	ADD	0.108418	0.0104437	107.769	24.5199	NPTX1	Q15818	OID21074	trans
rs9271619	6	32623996	G	A	0.223825	0.984526	33533	ADD	-0.0858681	0.00827153	107.768	24.5199	FAM3B	P58499	OID21372	trans
rs2524005	6	29931900	G	A	0.248947	0.931551	33995	ADD	0.0896549	0.00863675	107.757	24.5174	B2M	P61769	OID30725	trans
rs9272569	6	32639448	G	T	0.299943	0.866718	33657	ADD	-0.0819463	0.00789458	107.746	24.5149	IL5RA	Q01344	OID20601	trans
rs13190888	6	28318208	G	A	0.117663	1.00953	33657	ADD	-0.108072	0.0104116	107.743	24.5142	IL5RA	Q01344	OID20601	trans
rs2233974	6	31112239	C	G	0.197492	1.00171	33533	ADD	0.091623	0.00882696	107.742	24.5142	CD302	Q8IX05	OID21328	trans
rs13201681	6	28426903	C	T	0.11609	1.01465	33533	ADD	0.113068	0.0108934	107.734	24.5122	CD302	Q8IX05	OID21328	trans
rs200484	6	27807896	A	G	0.136931	1.00757	34049	ADD	-0.111237	0.0107174	107.726	24.5105	GZMA	P12544	OID20663	trans
rs149990	6	28030480	G	A	0.146687	1.01254	33742	ADD	0.108485	0.0104523	107.726	24.5105	C2	P06681	OID20410	trans
rs1270942	6	31951083	A	G	0.131672	1.00502	33777	ADD	0.115876	0.0111652	107.711	24.5072	LTB	Q06643	OID31383	trans
rs9271656	6	32624797	T	A	0.222266	0.986278	33533	ADD	-0.085972	0.00828479	107.684	24.5013	FAM3B	P58499	OID21372	trans
rs3131383	6	31736517	G	T	0.132501	1.00472	32377	ADD	-0.112624	0.0108534	107.679	24.5004	NHLRC3	Q5JS37	OID30614	trans
rs80264589	6	26959823	G	A	0.113622	1.00975	33687	ADD	0.108371	0.0104439	107.672	24.4987	NPTX1	Q15818	OID21074	trans
rs2523607	6	31355013	T	A	0.149619	0.998027	33436	ADD	0.108077	0.0104161	107.661	24.4964	CX3CL1	P78423	OID20976	trans
rs1150755	6	32070773	C	T	0.174044	1.00765	34023	ADD	-0.095645	0.00921801	107.659	24.4959	TNFSF13B	Q9Y275	OID20272	trans
rs200996	6	27844050	G	A	0.136904	1.00791	34049	ADD	-0.111182	0.0107166	107.635	24.4906	GZMA	P12544	OID20663	trans
rs56189111	6	28304196	C	A	0.116215	1.01132	33657	ADD	-0.108505	0.0104587	107.633	24.4902	IL5RA	Q01344	OID20601	trans
rs3130988	6	31117923	C	T	0.276467	0.992957	33657	ADD	0.0881358	0.00849539	107.631	24.4898	HLA-DRA	P01903	OID20520	trans
rs3132445	6	31744419	G	A	0.132671	1.00263	33777	ADD	0.115601	0.0111428	107.631	24.4897	LTB	Q06643	OID31383	trans
rs497309	6	31924707	A	C	0.13147	1.00565	34023	ADD	-0.107439	0.0103564	107.624	24.4882	TNFSF13B	Q9Y275	OID20272	trans
rs483143	6	27878966	G	C	0.132873	1.0113	33687	ADD	0.101231	0.00975859	107.611	24.4854	NPTX1	Q15818	OID21074	trans
rs13202775	6	27597100	T	C	0.117318	1.01156	33533	ADD	0.112642	0.01086	107.582	24.4789	CD302	Q8IX05	OID21328	trans
rs13197633	6	28206979	G	A	0.115067	1.00948	33988	ADD	0.118242	0.0114008	107.567	24.4757	TNFRSF4	P43489	OID20653	trans
rs72854513	6	28298177	A	T	0.116214	1.01138	33657	ADD	-0.108465	0.0104584	107.559	24.474	IL5RA	Q01344	OID20601	trans
rs13207345	6	28297795	C	T	0.116222	1.01126	33657	ADD	-0.108462	0.0104587	107.548	24.4717	IL5RA	Q01344	OID20601	trans
rs885946	6	29728880	T	C	0.243485	0.995027	33742	ADD	0.0901102	0.00868931	107.542	24.4702	C2	P06681	OID20410	trans
rs497309	6	31924707	A	C	0.131097	1.00519	32907	ADD	-0.0796134	0.00767718	107.54	24.4697	KIR3DL1	P43629	OID21185	trans
rs71557378	6	26935806	T	G	0.113649	1.00995	33687	ADD	0.108281	0.0104418	107.534	24.4685	NPTX1	Q15818	OID21074	trans
rs394439	6	32057778	C	A	0.173946	1.00786	34023	ADD	-0.0956002	0.00921909	107.533	24.4682	TNFSF13B	Q9Y275	OID20272	trans
rs13205911	6	28156336	C	T	0.115099	1.01292	33988	ADD	0.118009	0.0113801	107.532	24.4681	TNFRSF4	P43489	OID20653	trans
rs13200214	6	28049472	C	T	0.11497	1.01329	33988	ADD	0.118039	0.0113837	107.518	24.465	TNFRSF4	P43489	OID20653	trans
rs13191786	6	28309894	T	G	0.116231	1.01166	33657	ADD	-0.108422	0.0104563	107.518	24.4649	IL5RA	Q01344	OID20601	trans
rs35072899	6	28313764	C	T	0.116231	1.01166	33657	ADD	-0.108422	0.0104563	107.518	24.4649	IL5RA	Q01344	OID20601	trans
rs142965311	6	28021474	C	T	0.115157	1.01304	33988	ADD	0.117969	0.0113771	107.516	24.4645	TNFRSF4	P43489	OID20653	trans
rs3130063	6	31590925	C	T	0.140424	1.00003	34090	ADD	-0.108735	0.0104869	107.51	24.4632	FAP	Q12884	OID20330	trans
rs369637	6	32058086	C	T	0.173945	1.00786	34023	ADD	-0.0955863	0.00921912	107.501	24.4613	TNFSF13B	Q9Y275	OID20272	trans
rs1150758	6	32060372	G	C	0.173565	1.00756	32907	ADD	-0.0708223	0.00683079	107.497	24.4605	KIR3DL1	P43629	OID21185	trans
rs367364	6	32052169	C	T	0.173944	1.00758	34023	ADD	-0.095597	0.00922041	107.495	24.4599	TNFSF13B	Q9Y275	OID20272	trans
rs369637	6	32058086	C	T	0.173326	1.00789	32907	ADD	-0.0708477	0.00683351	107.489	24.4586	KIR3DL1	P43629	OID21185	trans
rs13191296	6	25684378	C	T	0.09596	0.981276	33822	ADD	0.128347	0.0123797	107.486	24.458	CD1C	P29017	OID21483	trans
rs3095233	6	31501997	A	G	0.141167	1.00081	34090	ADD	-0.108436	0.0104592	107.485	24.4578	FAP	Q12884	OID20330	trans
rs13190888	6	28318208	G	A	0.11774	1.01051	33988	ADD	0.116954	0.0112814	107.475	24.4555	TNFRSF4	P43489	OID20653	trans
rs1800628	6	31579073	G	A	0.139104	1.00001	34090	ADD	-0.109157	0.0105293	107.473	24.4551	FAP	Q12884	OID20330	trans
rs3130616	6	31505969	G	A	0.141169	1.0008	34090	ADD	-0.108429	0.0104592	107.471	24.4548	FAP	Q12884	OID20330	trans
rs9264490	6	31264801	A	G	0.265436	0.991525	33966	ADD	0.0792384	0.00764377	107.462	24.4528	SIGLEC6	O43699	OID21394	trans
rs394439	6	32057778	C	A	0.173331	1.00787	32907	ADD	-0.0708362	0.00683352	107.454	24.4509	KIR3DL1	P43629	OID21185	trans
rs56075693	6	28322551	T	G	0.116243	1.01156	33657	ADD	-0.108385	0.0104563	107.443	24.4486	IL5RA	Q01344	OID20601	trans
rs34218844	6	28322870	T	C	0.116243	1.01156	33657	ADD	-0.108384	0.0104563	107.442	24.4483	IL5RA	Q01344	OID20601	trans
rs806977	6	26189387	A	G	0.460328	1.00354	32907	ADD	-0.0766406	0.00739403	107.437	24.4473	KIR2DL3	P43628	OID21196	trans
rs3131383	6	31736517	G	T	0.132753	1.00276	33777	ADD	0.115457	0.0111393	107.43	24.4458	LTB	Q06643	OID31383	trans
rs201002	6	27840414	A	G	0.137724	1.00751	34090	ADD	-0.107165	0.0103396	107.423	24.4441	ICAM3	P32942	OID20277	trans
rs140365013	6	27556090	G	A	0.117406	1.01229	33533	ADD	0.112481	0.0108527	107.42	24.4435	CD302	Q8IX05	OID21328	trans
rs66785117	6	27555519	T	G	0.117406	1.01229	33533	ADD	0.112481	0.0108527	107.419	24.4434	CD302	Q8IX05	OID21328	trans
rs34965299	6	27554077	A	G	0.117406	1.01227	33533	ADD	0.112481	0.0108528	107.418	24.4431	CD302	Q8IX05	OID21328	trans
rs13209332	6	27552973	T	A	0.117405	1.01226	33533	ADD	0.112476	0.0108529	107.406	24.4405	CD302	Q8IX05	OID21328	trans
rs367364	6	32052169	C	T	0.173327	1.00761	32907	ADD	-0.0708265	0.00683449	107.394	24.4378	KIR3DL1	P43629	OID21185	trans
rs9272326	6	32636392	C	T	0.227398	0.964329	33715	ADD	-0.0916301	0.00884204	107.392	24.4373	ROBO1	Q9Y6N7	OID20734	trans
rs3130063	6	31590925	C	T	0.140228	0.999603	33822	ADD	0.107916	0.0104139	107.385	24.4358	PLA2G15	Q8NCC3	OID21473	trans
rs67998226	6	28270281	T	C	0.117509	1.00953	33657	ADD	-0.107949	0.0104173	107.381	24.435	IL5RA	Q01344	OID20601	trans
rs9271633	6	32624295	T	G	0.224191	0.982981	33533	ADD	-0.0857302	0.00827326	107.378	24.4342	FAM3B	P58499	OID21372	trans
rs885945	6	29729075	C	T	0.245131	1.00252	33742	ADD	0.0894975	0.00863697	107.374	24.4334	C2	P06681	OID20410	trans
rs35030260	6	28337731	G	A	0.116527	1.01194	33657	ADD	-0.10821	0.0104434	107.362	24.4307	IL5RA	Q01344	OID20601	trans
rs2507989	6	31356638	A	C	0.21833	0.953649	33962	ADD	0.0919361	0.00887314	107.354	24.429	CD74	P04233	OID21040	trans
rs13195636	6	27541714	A	C	0.11734	1.01185	33533	ADD	0.112486	0.0108577	107.329	24.4237	CD302	Q8IX05	OID21328	trans
rs34950484	6	28310911	G	A	0.117703	1.0108	33988	ADD	0.11687	0.0112812	107.323	24.4222	TNFRSF4	P43489	OID20653	trans
rs34661125	6	28314117	G	A	0.117703	1.0108	33988	ADD	0.11687	0.0112812	107.323	24.4222	TNFRSF4	P43489	OID20653	trans
rs9271619	6	32623996	G	A	0.224092	0.985438	33687	ADD	0.0932959	0.00900576	107.321	24.4218	TNXB	P22105	OID21107	trans
rs149943	6	28034610	G	A	0.147324	1.01407	33742	ADD	0.107995	0.0104249	107.315	24.4205	C2	P06681	OID20410	trans
rs156743	6	27999311	T	C	0.146983	1.01108	33742	ADD	0.108261	0.0104507	107.312	24.4199	C2	P06681	OID20410	trans
rs9272532	6	32638866	C	A	0.229912	0.97033	33715	ADD	-0.0909593	0.00878094	107.303	24.4179	ROBO1	Q9Y6N7	OID20734	trans
rs9272640	6	32640444	T	C	0.21487	0.870283	33657	ADD	-0.0910671	0.00879183	107.291	24.4153	IL5RA	Q01344	OID20601	trans
rs34832585	6	28183100	C	T	0.114945	1.01307	33988	ADD	0.117935	0.0113859	107.288	24.4145	TNFRSF4	P43489	OID20653	trans
rs2249935	6	31359401	G	A	0.225287	0.998681	33962	ADD	0.088848	0.00857812	107.278	24.4124	CD74	P04233	OID21040	trans
rs1265061	6	31110480	C	A	0.332799	1.00842	33687	ADD	-0.0750849	0.00724962	107.269	24.4105	PAMR1	Q6UXH9	OID21153	trans
rs1268928	6	31111122	G	T	0.332813	1.00851	33687	ADD	-0.0750807	0.0072492	107.27	24.4105	PAMR1	Q6UXH9	OID21153	trans
rs2233987	6	31111297	C	T	0.332813	1.00851	33687	ADD	-0.0750807	0.0072492	107.27	24.4105	PAMR1	Q6UXH9	OID21153	trans
rs2233986	6	31111299	G	A	0.332813	1.00851	33687	ADD	-0.0750807	0.0072492	107.27	24.4105	PAMR1	Q6UXH9	OID21153	trans
rs1150754	6	32082981	C	T	0.173352	1.00808	32907	ADD	-0.0707633	0.00683246	107.266	24.4097	KIR3DL1	P43629	OID21185	trans
rs3129058	6	29680422	C	T	0.227475	1.00345	33962	ADD	0.0881866	0.00851484	107.263	24.4092	CD74	P04233	OID21040	trans
rs3094220	6	31115210	A	G	0.27544	0.995761	33657	ADD	0.0879581	0.008493	107.258	24.408	HLA-DRA	P01903	OID20520	trans
rs13202295	6	27731058	C	T	0.113399	0.993874	33687	ADD	-0.112468	0.0108597	107.257	24.4078	PAMR1	Q6UXH9	OID21153	trans
rs1150758	6	32060372	G	C	0.174162	1.00756	34023	ADD	-0.0954419	0.00921573	107.255	24.4074	TNFSF13B	Q9Y275	OID20272	trans
rs3129063	6	29677836	C	A	0.227475	1.00346	33962	ADD	0.0881765	0.00851478	107.24	24.4042	CD74	P04233	OID21040	trans
rs114088589	6	29851825	C	T	0.258272	1.01388	34049	ADD	-0.0808837	0.00781092	107.23	24.4019	KLRD1	Q13241	OID20632	trans
rs13199649	6	27901014	C	T	0.114799	1.00974	33988	ADD	0.118152	0.0114106	107.217	24.3991	TNFRSF4	P43489	OID20653	trans
rs9271528	6	32622146	C	T	0.223198	0.98361	32981	ADD	-0.0962856	0.00929888	107.216	24.3989	TP53BP1	Q12888	OID30470	trans
rs13211507	6	28289600	T	C	0.117672	1.00857	33657	ADD	-0.107848	0.0104158	107.211	24.3978	IL5RA	Q01344	OID20601	trans
rs175597	6	27842848	T	C	0.137023	1.00788	34049	ADD	-0.110924	0.0107129	107.21	24.3975	GZMA	P12544	OID20663	trans
rs9270637	6	32597873	A	G	0.29156	0.976921	33657	ADD	-0.0776762	0.00750207	107.205	24.3964	IL5RA	Q01344	OID20601	trans
rs13197574	6	28092461	T	C	0.115275	1.01388	32917	ADD	-0.110434	0.0106659	107.204	24.3961	CD207	Q9UJ71	OID21298	trans
rs885946	6	29728880	T	C	0.243709	0.993082	33988	ADD	0.0884322	0.00854151	107.189	24.393	TNFRSF4	P43489	OID20653	trans
rs3129063	6	29677836	C	A	0.227431	1.00295	33995	ADD	0.0888615	0.00858316	107.185	24.392	B2M	P61769	OID30725	trans
rs3129058	6	29680422	C	T	0.22743	1.00294	33995	ADD	0.0888599	0.00858322	107.179	24.3908	B2M	P61769	OID30725	trans
rs2747429	6	29680600	T	C	0.245062	1.00519	33962	ADD	0.0858326	0.00829085	107.178	24.3905	CD74	P04233	OID21040	trans
rs1265062	6	31110228	C	T	0.332799	1.00855	33687	ADD	-0.0750461	0.00724913	107.173	24.3893	PAMR1	Q6UXH9	OID21153	trans
rs3094216	6	31116271	A	G	0.275455	0.996018	33657	ADD	0.0879007	0.00849186	107.147	24.3836	HLA-DRA	P01903	OID20520	trans
rs885946	6	29728880	T	C	0.243627	0.99429	33657	ADD	0.0893309	0.00863015	107.144	24.383	LTA	P01374	OID20586	trans
rs375984	6	29676725	C	T	0.245325	1.00256	33796	ADD	0.0893583	0.0086334	107.129	24.3797	ADAM9	Q13443	OID31488	trans
rs3130063	6	31590925	C	T	0.140465	0.998723	33598	ADD	0.0917876	0.00886845	107.12	24.3779	CTSC	P53634	OID20679	trans
rs34396849	6	28283178	A	C	0.117447	1.0088	33657	ADD	-0.10788	0.0104235	107.117	24.3771	IL5RA	Q01344	OID20601	trans
rs375984	6	29676725	C	T	0.245039	1.00554	33962	ADD	0.0857891	0.0082897	107.099	24.3733	CD74	P04233	OID21040	trans
rs3132550	6	31118271	G	A	0.275129	0.995726	33657	ADD	0.0879211	0.00849622	107.087	24.3704	HLA-DRA	P01903	OID20520	trans
rs200483	6	27807046	G	A	0.136906	1.00766	34049	ADD	-0.110909	0.0107177	107.086	24.3703	GZMA	P12544	OID20663	trans
rs13195402	6	26463347	G	T	0.111207	1.00116	34049	ADD	-0.121646	0.0117554	107.084	24.3699	GZMA	P12544	OID20663	trans
rs2747428	6	29680349	C	G	0.243497	0.994394	33796	ADD	0.08993	0.00869056	107.081	24.3693	ADAM9	Q13443	OID31488	trans
rs1632957	6	29720890	A	G	0.267913	0.994845	33796	ADD	0.0871231	0.00841941	107.079	24.3687	ADAM9	Q13443	OID31488	trans
rs374317	6	29676263	C	T	0.245078	1.00537	33962	ADD	0.0857797	0.00828996	107.069	24.3666	CD74	P04233	OID21040	trans
rs417764	6	29680360	G	A	0.243498	0.994419	33796	ADD	0.0899229	0.00869042	107.068	24.3663	ADAM9	Q13443	OID31488	trans
rs1800628	6	31579073	G	A	0.138895	0.99961	33822	ADD	0.108188	0.0104564	107.052	24.3629	PLA2G15	Q8NCC3	OID21473	trans
rs9264490	6	31264801	A	G	0.265884	0.990264	33187	ADD	0.0606109	0.00585814	107.049	24.3622	FGFR4	P22455	OID30646	trans
rs2523607	6	31355013	T	A	0.149707	0.997762	34023	ADD	-0.101893	0.00984819	107.047	24.3618	TNFSF13B	Q9Y275	OID20272	trans
rs1281937	6	32610366	T	C	0.275772	0.990861	33715	ADD	-0.0846909	0.00818559	107.047	24.3617	ROBO1	Q9Y6N7	OID20734	trans
rs2535238	6	29677261	C	A	0.245097	1.00554	33962	ADD	0.0857608	0.00828908	107.045	24.3612	CD74	P04233	OID21040	trans
rs9271619	6	32623996	G	A	0.22359	0.985831	34049	ADD	-0.0924143	0.00893246	107.038	24.3597	GZMA	P12544	OID20663	trans
rs617058	6	32606702	G	T	0.238084	0.989846	33715	ADD	-0.088871	0.00859034	107.028	24.3577	ROBO1	Q9Y6N7	OID20734	trans
rs34676049	6	28485841	T	G	0.114672	1.00967	33533	ADD	0.113567	0.0109776	107.027	24.3574	CD302	Q8IX05	OID21328	trans
rs2596495	6	31355639	G	C	0.14975	0.997065	34023	ADD	-0.101906	0.00985048	107.025	24.3569	TNFSF13B	Q9Y275	OID20272	trans
rs2747427	6	29680342	A	G	0.243496	0.994391	33796	ADD	0.0899059	0.00869058	107.023	24.3566	ADAM9	Q13443	OID31488	trans
rs674313	6	32610305	C	T	0.244772	0.993585	33715	ADD	-0.0878657	0.00849339	107.023	24.3565	ROBO1	Q9Y6N7	OID20734	trans
rs9270611	6	32597298	C	T	0.250934	0.980407	32981	ADD	-0.0925364	0.00894562	107.005	24.3526	TP53BP1	Q12888	OID30470	trans
rs376319	6	29676856	C	T	0.245083	1.00542	33962	ADD	0.0857513	0.0082897	107.005	24.3525	CD74	P04233	OID21040	trans
rs387642	6	29677857	C	T	0.245083	1.00542	33962	ADD	0.0857506	0.0082897	107.003	24.3522	CD74	P04233	OID21040	trans
rs2284189	6	32639619	T	C	0.149611	0.985039	33715	ADD	-0.10641	0.0102874	106.994	24.3501	ROBO1	Q9Y6N7	OID20734	trans
rs9270868	6	32603340	A	G	0.21882	0.967159	33962	ADD	0.0938368	0.00907199	106.989	24.3492	TNFRSF8	P28908	OID21049	trans
rs13218875	6	27916234	C	T	0.115011	1.014	33988	ADD	0.117684	0.0113775	106.989	24.3491	TNFRSF4	P43489	OID20653	trans
rs1269852	6	32112414	G	C	0.130677	1.00518	33908	ADD	-0.10915	0.0105526	106.986	24.3484	AMBP	P02760	OID21413	trans
rs3129062	6	29678160	C	T	0.245092	1.00538	33962	ADD	0.0857395	0.00828976	106.974	24.3457	CD74	P04233	OID21040	trans
rs2763981	6	31872244	T	A	0.662799	1.00271	33436	ADD	-0.0812348	0.00785445	106.967	24.3444	CX3CL1	P78423	OID20976	trans
rs448489	6	29679865	T	C	0.245096	1.00538	33962	ADD	0.0857338	0.00828971	106.961	24.3429	CD74	P04233	OID21040	trans
rs1632957	6	29720890	A	G	0.267662	0.998837	33742	ADD	0.0869325	0.00840562	106.961	24.3428	C2	P06681	OID20410	trans
rs448380	6	29679768	T	C	0.245099	1.00536	33962	ADD	0.0857329	0.00828976	106.958	24.3422	CD74	P04233	OID21040	trans
rs67652222	6	27618441	C	T	0.117374	1.01128	33533	ADD	0.1123	0.0108591	106.948	24.3401	CD302	Q8IX05	OID21328	trans
rs13205911	6	28156336	C	T	0.115123	1.01364	32917	ADD	-0.110378	0.0106735	106.944	24.3392	CD207	Q9UJ71	OID21298	trans
rs10484399	6	27566749	A	G	0.117451	1.01278	33533	ADD	0.112181	0.0108482	106.935	24.3373	CD302	Q8IX05	OID21328	trans
rs6940007	6	25931729	A	C	0.119584	1.0023	33822	ADD	0.114957	0.0111175	106.919	24.3337	CD1C	P29017	OID21483	trans
rs9274454	6	32665594	T	G	0.186847	0.913669	33657	ADD	-0.104923	0.0101473	106.915	24.3329	HLA-DRA	P01903	OID20520	trans
rs374317	6	29676263	C	T	0.245365	1.00239	33796	ADD	0.0892708	0.00863367	106.912	24.3323	ADAM9	Q13443	OID31488	trans
rs10484439	6	26309680	G	A	0.108698	1.01218	34090	ADD	-0.118085	0.0114208	106.906	24.331	ICAM3	P32942	OID20277	trans
rs390764	6	27814757	C	T	0.132219	0.969665	34049	ADD	-0.114629	0.0110876	106.884	24.3261	GZMA	P12544	OID20663	trans
rs9272326	6	32636392	C	T	0.22684	0.962462	33533	ADD	-0.08607	0.00832549	106.877	24.3245	FAM3B	P58499	OID21372	trans
rs2854275	6	32660651	C	A	0.146567	1.00074	33715	ADD	-0.106427	0.0102947	106.875	24.3242	ROBO1	Q9Y6N7	OID20734	trans
rs2747429	6	29680600	T	C	0.245349	1.00222	33796	ADD	0.0892602	0.00863459	106.864	24.3217	ADAM9	Q13443	OID31488	trans
rs149543464	6	30432986	G	A	0.14576	1.00638	33777	ADD	0.110556	0.010695	106.857	24.3201	LTB	Q06643	OID31383	trans
rs376319	6	29676856	C	T	0.245369	1.00244	33796	ADD	0.0892415	0.0086334	106.849	24.3183	ADAM9	Q13443	OID31488	trans
rs448380	6	29679768	T	C	0.245386	1.00238	33796	ADD	0.0892415	0.00863346	106.847	24.318	ADAM9	Q13443	OID31488	trans
rs387642	6	29677857	C	T	0.24537	1.00244	33796	ADD	0.0892404	0.0086334	106.846	24.3178	ADAM9	Q13443	OID31488	trans
rs3129062	6	29678160	C	T	0.245378	1.0024	33796	ADD	0.0892392	0.00863347	106.842	24.3167	ADAM9	Q13443	OID31488	trans
rs448489	6	29679865	T	C	0.245383	1.0024	33796	ADD	0.0892375	0.00863341	106.839	24.3162	ADAM9	Q13443	OID31488	trans
rs3101018	6	31738087	C	T	0.132649	1.003	33777	ADD	0.115162	0.0111416	106.838	24.316	LTB	Q06643	OID31383	trans
rs34788973	6	27911422	C	A	0.114923	1.01073	33988	ADD	0.117821	0.0113993	106.828	24.3138	TNFRSF4	P43489	OID20653	trans
rs1419696	6	29727403	G	A	0.26798	0.994857	33796	ADD	0.0870097	0.00841869	106.818	24.3117	ADAM9	Q13443	OID31488	trans
rs3130552	6	31114350	G	A	0.359282	1.00263	32917	ADD	-0.0738181	0.00714291	106.801	24.3079	CD207	Q9UJ71	OID21298	trans
rs7763805	6	32639477	G	A	0.149325	0.981185	33687	ADD	0.109171	0.010564	106.796	24.3067	TNXB	P22105	OID21107	trans
rs200995	6	27845916	T	C	0.137141	1.00735	34049	ADD	-0.1107	0.0107121	106.794	24.3062	GZMA	P12544	OID20663	trans
rs72843784	6	26498530	G	T	0.110641	1.00971	33687	ADD	0.109192	0.0105665	106.788	24.305	NPTX1	Q15818	OID21074	trans
rs3132556	6	31111032	A	T	0.198743	0.999538	33687	ADD	0.0964111	0.00932978	106.785	24.3044	IGF2R	P11717	OID21146	trans
rs61742093	6	27912204	A	G	0.115459	1.01319	33657	ADD	-0.108284	0.0104788	106.784	24.3041	IL5RA	Q01344	OID20601	trans
rs141342723	6	27654305	T	C	0.117406	1.011	33533	ADD	0.112213	0.0108594	106.776	24.3024	CD302	Q8IX05	OID21328	trans
rs1150754	6	32082981	C	T	0.173971	1.00783	34023	ADD	-0.0952419	0.00921858	106.74	24.2945	TNFSF13B	Q9Y275	OID20272	trans
rs1270942	6	31951083	A	G	0.131749	1.00576	34023	ADD	-0.106886	0.0103459	106.734	24.2933	TNFSF13B	Q9Y275	OID20272	trans
rs9272616	6	32640113	C	G	0.276986	0.941102	33410	ADD	0.0855717	0.00828308	106.728	24.2918	ADA2	Q9NZK5	OID20394	trans
rs7748167	6	25904424	A	C	0.124239	1.00325	33822	ADD	0.112927	0.0109311	106.725	24.2912	CD1C	P29017	OID21483	trans
rs1150754	6	32082981	C	T	0.17402	1.00863	33657	ADD	0.100236	0.0097028	106.723	24.2907	LTA	P01374	OID20586	trans
rs9271626	6	32624167	C	A	0.223803	0.985998	33687	ADD	0.0930512	0.00900732	106.722	24.2905	TNXB	P22105	OID21107	trans
rs9270868	6	32603340	A	G	0.219041	0.966467	32862	ADD	0.0800814	0.00775195	106.719	24.2899	MANSC4	A6NHS7	OID30141	trans
rs2442727	6	31351890	G	A	0.170478	0.97678	34049	ADD	0.0932563	0.00902766	106.71	24.288	IL12B	P29460	OID20666	trans
rs9259928	6	29934502	C	G	0.235678	0.861707	32862	ADD	-0.101519	0.00982884	106.681	24.2815	HCG22	E2RYF7	OID30088	trans
rs806789	6	26228933	C	A	0.466543	1.00302	33777	ADD	-0.0722355	0.00699402	106.671	24.2794	KIR2DL2	P43627	OID31431	trans
rs9271626	6	32624167	C	A	0.22354	0.985044	33533	ADD	-0.0854386	0.00827308	106.653	24.2755	FAM3B	P58499	OID21372	trans
rs617058	6	32606702	G	T	0.237837	0.989266	33687	ADD	0.0909168	0.00880372	106.649	24.2745	TNXB	P22105	OID21107	trans
rs885947	6	29728879	G	A	0.266188	0.991487	33742	ADD	0.0872788	0.00845172	106.642	24.273	C2	P06681	OID20410	trans
rs34569761	6	26334078	A	G	0.122686	0.999098	33962	ADD	0.115678	0.011202	106.637	24.272	RNASET2	O00584	OID20321	trans
rs2535238	6	29677261	C	A	0.245384	1.00256	33796	ADD	0.0891449	0.00863276	106.634	24.2712	ADAM9	Q13443	OID31488	trans
rs9271528	6	32622146	C	T	0.223716	0.984919	33687	ADD	0.0930723	0.00901315	106.632	24.2708	TNXB	P22105	OID21107	trans
rs1150757	6	32061428	G	A	0.131068	1.00424	33777	ADD	0.115558	0.0111912	106.622	24.2686	LTB	Q06643	OID31383	trans
rs144969912	6	27649064	C	T	0.115832	0.998169	33533	ADD	0.113513	0.0109932	106.621	24.2685	CD302	Q8IX05	OID21328	trans
rs885947	6	29728879	G	A	0.266444	0.987588	33796	ADD	0.0874082	0.00846512	106.62	24.2682	ADAM9	Q13443	OID31488	trans
rs674313	6	32610305	C	T	0.24416	0.993007	33777	ADD	0.0842549	0.00815996	106.614	24.2669	KIR2DL2	P43627	OID31431	trans
rs3094669	6	31135418	C	G	0.15859	0.99811	34090	ADD	-0.103126	0.00998796	106.606	24.2651	FAP	Q12884	OID20330	trans
rs433061	6	32047051	G	A	0.130949	1.00311	33777	ADD	0.115658	0.0112018	106.604	24.2647	LTB	Q06643	OID31383	trans
rs3095298	6	31115155	C	T	0.275336	0.995899	33657	ADD	0.0876855	0.00849329	106.587	24.2609	HLA-DRA	P01903	OID20520	trans
rs34038546	6	27639881	C	A	0.117377	1.01111	33533	ADD	0.112111	0.0108599	106.571	24.2576	CD302	Q8IX05	OID21328	trans
rs13217619	6	28338894	T	C	0.116625	1.01321	33533	ADD	0.112302	0.0108789	106.564	24.2559	CD302	Q8IX05	OID21328	trans
rs9267488	6	31546470	A	G	0.140317	1.00027	34023	ADD	-0.104323	0.010106	106.56	24.2552	TNFSF13B	Q9Y275	OID20272	trans
rs13212093	6	27638937	C	T	0.117376	1.01112	33533	ADD	0.112101	0.01086	106.551	24.2532	CD302	Q8IX05	OID21328	trans
rs6910310	6	32636444	A	G	0.145503	0.992145	33962	ADD	0.105287	0.0102001	106.547	24.2521	FOLR2	P14207	OID21062	trans
rs678770	6	32603040	T	A	0.21501	0.944758	33598	ADD	0.0794884	0.00770132	106.531	24.2488	CTSC	P53634	OID20679	trans
rs1270942	6	31951083	A	G	0.131527	1.00493	33533	ADD	-0.104301	0.0101064	106.508	24.2436	FAM3B	P58499	OID21372	trans
rs9272640	6	32640444	T	C	0.214883	0.870307	33309	ADD	-0.0906929	0.00878848	106.492	24.2402	FRZB	Q92765	OID20968	trans
rs13220495	6	26441412	C	T	0.109718	1.0069	33687	ADD	0.109589	0.0106202	106.481	24.2377	NPTX1	Q15818	OID21074	trans
rs34832585	6	28183100	C	T	0.114902	1.01224	33657	ADD	-0.108409	0.010506	106.477	24.237	IL5RA	Q01344	OID20601	trans
rs7749305	6	27478787	T	C	0.125936	1.01414	34049	ADD	-0.114214	0.0110699	106.451	24.2312	GZMA	P12544	OID20663	trans
rs72845046	6	27607489	T	A	0.117104	1.01154	33533	ADD	0.112131	0.0108684	106.445	24.2298	CD302	Q8IX05	OID21328	trans
rs9263708	6	31127493	T	C	0.270152	0.995878	33657	ADD	0.0881645	0.00854552	106.441	24.2291	HLA-DRA	P01903	OID20520	trans
rs67040724	6	27937731	T	C	0.114855	1.01353	33657	ADD	-0.108332	0.0105008	106.43	24.2267	IL5RA	Q01344	OID20601	trans
rs35030260	6	28337731	G	A	0.116659	1.01332	33533	ADD	0.112208	0.0108769	106.424	24.2252	CD302	Q8IX05	OID21328	trans
rs34543938	6	27656861	A	G	0.117378	1.01108	33533	ADD	0.112034	0.0108601	106.423	24.2251	CD302	Q8IX05	OID21328	trans
rs13197574	6	28092461	T	C	0.115147	1.01247	33657	ADD	-0.108265	0.0104949	106.419	24.2241	IL5RA	Q01344	OID20601	trans
rs3130614	6	31508681	T	A	0.13921	0.998126	33598	ADD	0.0918548	0.00890508	106.397	24.2193	CTSC	P53634	OID20679	trans
rs71559054	6	27929021	A	C	0.114879	1.01348	33657	ADD	-0.108308	0.0105001	106.397	24.2192	IL5RA	Q01344	OID20601	trans
rs35902873	6	28091171	G	C	0.115275	1.01447	32917	ADD	-0.109977	0.0106628	106.38	24.2155	CD207	Q9UJ71	OID21298	trans
rs34166054	6	28098023	T	C	0.115275	1.01447	32917	ADD	-0.109977	0.0106628	106.38	24.2155	CD207	Q9UJ71	OID21298	trans
rs34662244	6	28106103	G	A	0.115275	1.01447	32917	ADD	-0.109977	0.0106628	106.38	24.2155	CD207	Q9UJ71	OID21298	trans
rs35952432	6	28107123	C	T	0.115275	1.01447	32917	ADD	-0.109977	0.0106628	106.38	24.2155	CD207	Q9UJ71	OID21298	trans
rs13203816	6	28111820	T	C	0.115275	1.01447	32917	ADD	-0.109977	0.0106628	106.38	24.2155	CD207	Q9UJ71	OID21298	trans
rs34588114	6	28112850	C	A	0.115275	1.01447	32917	ADD	-0.109977	0.0106628	106.38	24.2155	CD207	Q9UJ71	OID21298	trans
rs34371502	6	28113980	T	C	0.115275	1.01447	32917	ADD	-0.109977	0.0106628	106.38	24.2155	CD207	Q9UJ71	OID21298	trans
rs66886492	6	28121953	C	T	0.115275	1.01447	32917	ADD	-0.109977	0.0106628	106.38	24.2155	CD207	Q9UJ71	OID21298	trans
rs35345226	6	28123802	A	G	0.115275	1.01447	32917	ADD	-0.109977	0.0106628	106.38	24.2155	CD207	Q9UJ71	OID21298	trans
rs68188794	6	28112999	T	C	0.115295	1.01426	32917	ADD	-0.109978	0.0106631	106.377	24.2149	CD207	Q9UJ71	OID21298	trans
rs71559072	6	28121703	C	T	0.11529	1.01431	32917	ADD	-0.109974	0.010663	106.371	24.2135	CD207	Q9UJ71	OID21298	trans
rs34832585	6	28183100	C	T	0.115009	1.01369	32917	ADD	-0.110127	0.0106779	106.37	24.2134	CD207	Q9UJ71	OID21298	trans
rs35749575	6	28147040	G	T	0.115148	1.01299	33657	ADD	-0.10821	0.0104921	106.368	24.2129	IL5RA	Q01344	OID20601	trans
rs9272421	6	32637341	G	A	0.251748	1.00058	33687	ADD	0.0885547	0.0085866	106.361	24.2114	TNXB	P22105	OID21107	trans
rs13208096	6	28257533	C	G	0.11598	1.01167	33657	ADD	-0.107927	0.0104658	106.344	24.2077	IL5RA	Q01344	OID20601	trans
rs2747421	6	29677341	G	C	0.245318	1.00479	33962	ADD	0.0854821	0.00828956	106.338	24.2063	CD74	P04233	OID21040	trans
rs9271659	6	32624816	G	A	0.222089	0.985629	33715	ADD	-0.0909553	0.00882046	106.334	24.2056	ROBO1	Q9Y6N7	OID20734	trans
rs652888	6	31883457	A	G	0.237746	0.99829	34049	ADD	0.0814127	0.00789578	106.315	24.2014	IL12B	P29460	OID20666	trans
rs9272569	6	32639448	G	T	0.299886	0.865871	33309	ADD	-0.0814068	0.00789572	106.301	24.1984	FRZB	Q92765	OID20968	trans
rs9272682	6	32641176	C	T	0.278397	0.922332	33410	ADD	0.0861284	0.0083538	106.298	24.1976	ADA2	Q9NZK5	OID20394	trans
rs71559070	6	28071151	G	A	0.115262	1.01448	32917	ADD	-0.109929	0.0106633	106.277	24.193	CD207	Q9UJ71	OID21298	trans
rs497309	6	31924707	A	C	0.131391	1.00507	33796	ADD	-0.113118	0.0109731	106.27	24.1914	ZNRD2	O60232	OID31450	trans
rs13199649	6	27901014	C	T	0.114744	1.00895	33657	ADD	-0.108541	0.0105291	106.269	24.1912	IL5RA	Q01344	OID20601	trans
rs3130566	6	31134841	C	G	0.158545	0.998352	34090	ADD	-0.102962	0.00998795	106.268	24.191	FAP	Q12884	OID20330	trans
rs56405707	6	27672467	G	A	0.117375	1.01108	33533	ADD	0.111949	0.0108602	106.258	24.1889	CD302	Q8IX05	OID21328	trans
rs72846780	6	28151277	T	C	0.115285	1.0144	32917	ADD	-0.109908	0.0106628	106.248	24.1867	CD207	Q9UJ71	OID21298	trans
rs3132566	6	31135013	G	T	0.158578	0.998308	34090	ADD	-0.102944	0.00998731	106.245	24.186	FAP	Q12884	OID20330	trans
rs501942	6	31872700	C	T	0.131889	1.00481	34023	ADD	-0.106646	0.010347	106.232	24.1833	TNFSF13B	Q9Y275	OID20272	trans
rs33932084	6	28301047	A	G	0.117004	1.01071	33657	ADD	-0.107503	0.0104307	106.222	24.181	IL5RA	Q01344	OID20601	trans
rs9271524	6	32622043	A	C	0.226907	0.987384	33687	ADD	0.0923061	0.0089566	106.212	24.1788	TNXB	P22105	OID21107	trans
rs41266839	6	26409662	G	C	0.10973	1.01288	33988	ADD	0.119752	0.01162	106.207	24.1778	TNFRSF4	P43489	OID20653	trans
rs2747428	6	29680349	C	G	0.243219	0.99739	33962	ADD	0.0859938	0.00834437	106.206	24.1774	CD74	P04233	OID21040	trans
rs1419696	6	29727403	G	A	0.267727	0.998844	33742	ADD	0.0866183	0.00840496	106.206	24.1774	C2	P06681	OID20410	trans
rs9272343	6	32636549	A	G	0.233758	0.985275	33715	ADD	-0.0892876	0.00866426	106.199	24.1758	ROBO1	Q9Y6N7	OID20734	trans
rs9271659	6	32624816	G	A	0.221676	0.984597	32907	ADD	0.0922534	0.00895251	106.188	24.1735	KIR2DL3	P43628	OID21196	trans
rs2854275	6	32660651	C	A	0.145969	1.00111	33874	ADD	-0.104737	0.0101645	106.176	24.1709	DSCAM	O60469	OID30993	trans
rs13216117	6	27970706	A	G	0.114833	1.01312	33657	ADD	-0.108233	0.0105039	106.173	24.1703	IL5RA	Q01344	OID20601	trans
rs3130562	6	31133197	T	C	0.156399	1.00237	32377	ADD	-0.104604	0.010152	106.167	24.169	NHLRC3	Q5JS37	OID30614	trans
rs67662114	6	27964523	G	A	0.114825	1.01319	33657	ADD	-0.108229	0.0105039	106.166	24.1687	IL5RA	Q01344	OID20601	trans
rs13197633	6	28206979	G	A	0.115144	1.01002	32917	ADD	-0.110162	0.0106917	106.161	24.1677	CD207	Q9UJ71	OID21298	trans
rs115566240	6	32633941	C	T	0.238962	0.970585	33809	ADD	0.0890039	0.00863825	106.162	24.1677	CR2	P20023	OID20393	trans
rs9271633	6	32624295	T	G	0.223957	0.984288	34049	ADD	-0.0920471	0.00893429	106.145	24.1641	GZMA	P12544	OID20663	trans
rs72846780	6	28151277	T	C	0.115157	1.01298	33657	ADD	-0.108094	0.0104919	106.144	24.1638	IL5RA	Q01344	OID20601	trans
rs1628578	6	29727725	A	C	0.267798	0.995366	33796	ADD	0.0867305	0.00841831	106.143	24.1638	ADAM9	Q13443	OID31488	trans
rs9270645	6	32597996	T	C	0.248866	0.989295	33777	ADD	0.083683	0.00812264	106.14	24.1631	KIR2DL2	P43627	OID31431	trans
rs2747427	6	29680342	A	G	0.243218	0.997387	33962	ADD	0.0859667	0.00834439	106.138	24.1626	CD74	P04233	OID21040	trans
rs34965299	6	27554077	A	G	0.11732	1.01194	33988	ADD	0.116326	0.0112914	106.134	24.1617	TNFRSF4	P43489	OID20653	trans
rs13209332	6	27552973	T	A	0.117319	1.01193	33988	ADD	0.116326	0.0112916	106.131	24.1611	TNFRSF4	P43489	OID20653	trans
rs3094220	6	31115210	A	G	0.275373	0.996504	33687	ADD	0.0860796	0.0083557	106.129	24.1606	IGF2R	P11717	OID21146	trans
rs66785117	6	27555519	T	G	0.11732	1.01196	33988	ADD	0.116322	0.0112913	106.128	24.1605	TNFRSF4	P43489	OID20653	trans
rs140365013	6	27556090	G	A	0.11732	1.01197	33988	ADD	0.11632	0.0112913	106.126	24.16	TNFRSF4	P43489	OID20653	trans
rs36101351	6	27975591	C	T	0.114817	1.01325	33657	ADD	-0.108207	0.0105039	106.122	24.1591	IL5RA	Q01344	OID20601	trans
rs2523571	6	31361914	T	A	0.144477	0.997945	33598	ADD	0.0903248	0.00876855	106.111	24.1566	CTSC	P53634	OID20679	trans
rs28360499	6	27977618	G	A	0.114819	1.01322	33657	ADD	-0.108199	0.010504	106.105	24.1553	IL5RA	Q01344	OID20601	trans
rs9271656	6	32624797	T	A	0.222518	0.987298	33687	ADD	0.0929097	0.00901993	106.1	24.1543	TNXB	P22105	OID21107	trans
rs35749575	6	28147040	G	T	0.115275	1.01441	32917	ADD	-0.109833	0.010663	106.097	24.1536	CD207	Q9UJ71	OID21298	trans
rs417764	6	29680360	G	A	0.243219	0.997412	33962	ADD	0.0859403	0.00834426	106.076	24.149	CD74	P04233	OID21040	trans
rs71559070	6	28071151	G	A	0.115134	1.01305	33657	ADD	-0.108057	0.0104924	106.061	24.1456	IL5RA	Q01344	OID20601	trans
rs3132550	6	31118271	G	A	0.275062	0.996469	33687	ADD	0.0860794	0.00835886	106.049	24.143	IGF2R	P11717	OID21146	trans
rs9272682	6	32641176	C	T	0.278363	0.921211	33822	ADD	-0.0792328	0.0076948	106.027	24.1382	TEK	Q02763	OID21496	trans
rs13197176	6	28161454	C	T	0.113878	1.00221	33657	ADD	-0.109141	0.0105995	106.024	24.1375	IL5RA	Q01344	OID20601	trans
rs71559038	6	27673210	A	G	0.117382	1.01107	33533	ADD	0.111822	0.01086	106.021	24.137	CD302	Q8IX05	OID21328	trans
rs13195291	6	28201463	G	A	0.115192	1.01287	33657	ADD	-0.108015	0.0104911	106.005	24.1334	IL5RA	Q01344	OID20601	trans
rs9271524	6	32622043	A	C	0.226474	0.98803	33962	ADD	0.0912885	0.00886659	106.003	24.133	TNFRSF8	P28908	OID21049	trans
rs6910310	6	32636444	A	G	0.145837	0.992638	33715	ADD	-0.106635	0.0103576	105.995	24.1312	ROBO1	Q9Y6N7	OID20734	trans
rs9272713	6	32641568	C	A	0.236949	0.985276	33715	ADD	-0.0887772	0.00862316	105.991	24.1304	ROBO1	Q9Y6N7	OID20734	trans
rs6910310	6	32636444	A	G	0.145114	0.992965	33908	ADD	-0.104563	0.0101565	105.991	24.1303	AMBP	P02760	OID21413	trans
rs2523573	6	31361211	C	G	0.144375	0.998273	33598	ADD	0.090284	0.00876977	105.985	24.1291	CTSC	P53634	OID20679	trans
rs68188794	6	28112999	T	C	0.115167	1.01284	33657	ADD	-0.108016	0.0104922	105.983	24.1287	IL5RA	Q01344	OID20601	trans
rs497309	6	31924707	A	C	0.131391	1.0049	33777	ADD	0.115056	0.0111766	105.975	24.127	LTB	Q06643	OID31383	trans
rs200501	6	27821164	C	T	0.137333	1.00746	33687	ADD	0.0992497	0.00964129	105.971	24.126	NPTX1	Q15818	OID21074	trans
rs13212318	6	27721062	A	C	0.11745	1.01158	33533	ADD	0.111737	0.0108547	105.963	24.1242	CD302	Q8IX05	OID21328	trans
rs6918792	6	27483640	A	G	0.12539	1.01033	34049	ADD	-0.114375	0.0111111	105.961	24.1237	GZMA	P12544	OID20663	trans
rs2854275	6	32660651	C	A	0.145852	1.00097	33908	ADD	-0.103915	0.0100951	105.958	24.1232	AMBP	P02760	OID21413	trans
rs116667074	6	32317585	C	T	0.130232	1.00257	33962	ADD	-0.11207	0.0108879	105.947	24.1207	CD8A	P01732	OID21018	trans
rs369637	6	32058086	C	T	0.173996	1.00866	33657	ADD	0.0998757	0.00970334	105.944	24.1201	LTA	P01374	OID20586	trans
rs35902873	6	28091171	G	C	0.115147	1.01305	33657	ADD	-0.107987	0.0104919	105.933	24.1177	IL5RA	Q01344	OID20601	trans
rs34166054	6	28098023	T	C	0.115147	1.01305	33657	ADD	-0.107987	0.0104919	105.933	24.1177	IL5RA	Q01344	OID20601	trans
rs34662244	6	28106103	G	A	0.115147	1.01305	33657	ADD	-0.107987	0.0104919	105.933	24.1177	IL5RA	Q01344	OID20601	trans
rs35952432	6	28107123	C	T	0.115147	1.01305	33657	ADD	-0.107987	0.0104919	105.933	24.1177	IL5RA	Q01344	OID20601	trans
rs13203816	6	28111820	T	C	0.115147	1.01305	33657	ADD	-0.107987	0.0104919	105.933	24.1177	IL5RA	Q01344	OID20601	trans
rs34588114	6	28112850	C	A	0.115147	1.01305	33657	ADD	-0.107987	0.0104919	105.933	24.1177	IL5RA	Q01344	OID20601	trans
rs34371502	6	28113980	T	C	0.115147	1.01305	33657	ADD	-0.107987	0.0104919	105.933	24.1177	IL5RA	Q01344	OID20601	trans
rs66886492	6	28121953	C	T	0.115147	1.01305	33657	ADD	-0.107987	0.0104919	105.933	24.1177	IL5RA	Q01344	OID20601	trans
rs35345226	6	28123802	A	G	0.115147	1.01305	33657	ADD	-0.107987	0.0104919	105.933	24.1177	IL5RA	Q01344	OID20601	trans
rs394439	6	32057778	C	A	0.174	1.00864	33657	ADD	0.099865	0.00970336	105.921	24.115	LTA	P01374	OID20586	trans
rs2535238	6	29677261	C	A	0.245087	1.00463	33533	ADD	0.0838777	0.00815006	105.918	24.1145	CD302	Q8IX05	OID21328	trans
rs1736922	6	29726192	C	T	0.269021	0.992826	33962	ADD	0.0855392	0.00831153	105.918	24.1143	RNASET2	O00584	OID20321	trans
rs200990	6	27848045	T	G	0.137368	1.00764	34090	ADD	-0.106518	0.0103502	105.913	24.1132	ICAM3	P32942	OID20277	trans
rs3130988	6	31117923	C	T	0.276403	0.993656	33687	ADD	0.0860162	0.00835818	105.91	24.1126	IGF2R	P11717	OID21146	trans
rs34432857	6	27718046	G	A	0.117435	1.01126	33533	ADD	0.111732	0.010857	105.909	24.1124	CD302	Q8IX05	OID21328	trans
rs34409918	6	27717569	A	G	0.117435	1.01126	33533	ADD	0.111729	0.010857	105.905	24.1115	CD302	Q8IX05	OID21328	trans
rs34864796	6	27492144	G	A	0.125386	1.01031	34049	ADD	-0.114346	0.0111114	105.901	24.1107	GZMA	P12544	OID20663	trans
rs200483	6	27807046	G	A	0.136922	1.00815	33687	ADD	0.0993064	0.00965003	105.9	24.1105	NPTX1	Q15818	OID21074	trans
rs200992	6	27846899	A	G	0.128596	0.951738	34090	ADD	-0.11269	0.010951	105.893	24.1088	ICAM3	P32942	OID20277	trans
rs13201308	6	28162311	C	T	0.115292	1.01441	32917	ADD	-0.109719	0.0106624	105.891	24.1084	CD207	Q9UJ71	OID21298	trans
rs34765154	6	28162672	G	A	0.115292	1.01441	32917	ADD	-0.109719	0.0106624	105.891	24.1084	CD207	Q9UJ71	OID21298	trans
rs34505829	6	28165461	A	T	0.115292	1.01441	32917	ADD	-0.109719	0.0106624	105.891	24.1084	CD207	Q9UJ71	OID21298	trans
rs35098436	6	28166443	T	C	0.115292	1.01441	32917	ADD	-0.109719	0.0106624	105.891	24.1084	CD207	Q9UJ71	OID21298	trans
rs72846794	6	28169721	G	A	0.115291	1.01442	32917	ADD	-0.109712	0.0106624	105.878	24.1055	CD207	Q9UJ71	OID21298	trans
rs71559072	6	28121703	C	T	0.115163	1.01288	33657	ADD	-0.107958	0.0104921	105.872	24.1043	IL5RA	Q01344	OID20601	trans
rs6939978	6	26328234	G	C	0.122618	0.998481	33962	ADD	0.115323	0.0112082	105.867	24.1033	RNASET2	O00584	OID20321	trans
rs3095300	6	31114699	C	T	0.270042	0.995847	33657	ADD	0.0879385	0.00854671	105.867	24.1032	HLA-DRA	P01903	OID20520	trans
rs13217984	6	28171932	A	T	0.115291	1.01442	32917	ADD	-0.109704	0.0106624	105.861	24.1019	CD207	Q9UJ71	OID21298	trans
rs34064842	6	27720846	G	T	0.117434	1.0116	33533	ADD	0.111687	0.0108552	105.858	24.1013	CD302	Q8IX05	OID21328	trans
rs35984974	6	27442643	G	A	0.118952	1.01587	33687	ADD	0.105018	0.0102074	105.853	24.1001	NPTX1	Q15818	OID21074	trans
rs35037868	6	27791336	G	C	0.11524	1.00243	33687	ADD	-0.110471	0.0107374	105.852	24.1	PAMR1	Q6UXH9	OID21153	trans
rs67297533	6	28173475	G	T	0.11529	1.01443	32917	ADD	-0.109699	0.0106624	105.852	24.0999	CD207	Q9UJ71	OID21298	trans
rs9259927	6	29934477	C	T	0.211316	0.939813	34049	ADD	0.0873244	0.00848836	105.834	24.0959	IL12B	P29460	OID20666	trans
rs9272532	6	32638866	C	A	0.229544	0.969241	33687	ADD	0.0926206	0.0090032	105.833	24.0957	TNXB	P22105	OID21107	trans
rs1270942	6	31951083	A	G	0.131672	1.00519	33796	ADD	-0.11277	0.0109619	105.832	24.0955	ZNRD2	O60232	OID31450	trans
rs13202291	6	27731078	A	G	0.117468	1.01174	33533	ADD	0.11165	0.0108531	105.831	24.0952	CD302	Q8IX05	OID21328	trans
rs9271659	6	32624816	G	A	0.221442	0.985293	33962	ADD	0.0920786	0.00895082	105.826	24.0942	TNFRSF8	P28908	OID21049	trans
rs9272648	6	32640747	T	C	0.240249	0.994367	33715	ADD	-0.0878834	0.00854324	105.82	24.0929	ROBO1	Q9Y6N7	OID20734	trans
rs17750424	6	27733343	T	C	0.117471	1.01173	33533	ADD	0.111634	0.010853	105.802	24.089	CD302	Q8IX05	OID21328	trans
rs3094222	6	31113657	A	G	0.155045	0.999692	33628	ADD	-0.104724	0.0101813	105.8	24.0884	CBLIF	P27352	OID20179	trans
rs582591	6	32611596	G	A	0.238106	0.987197	33533	ADD	-0.0831502	0.00808404	105.796	24.0877	FAM3B	P58499	OID21372	trans
rs693906	6	31867387	G	C	0.15668	0.98765	33598	ADD	0.0876388	0.00852057	105.793	24.0869	CTSC	P53634	OID20679	trans
rs9272369	6	32636866	C	T	0.239218	0.965772	33687	ADD	0.0914537	0.00889173	105.786	24.0855	TNXB	P22105	OID21107	trans
rs13193542	6	27734646	G	T	0.117474	1.01173	33533	ADD	0.111623	0.0108529	105.784	24.0849	CD302	Q8IX05	OID21328	trans
rs3132541	6	31130957	A	C	0.156473	1.00269	32377	ADD	-0.104376	0.0101483	105.783	24.0847	NHLRC3	Q5JS37	OID30614	trans
rs35781323	6	28177054	T	C	0.115269	1.01431	32917	ADD	-0.109677	0.0106638	105.781	24.0843	CD207	Q9UJ71	OID21298	trans
rs13193480	6	27734782	A	G	0.117474	1.01173	33533	ADD	0.11162	0.0108529	105.778	24.0838	CD302	Q8IX05	OID21328	trans
rs35781323	6	28177054	T	C	0.115141	1.01289	33657	ADD	-0.107917	0.0104929	105.776	24.0832	IL5RA	Q01344	OID20601	trans
rs2523573	6	31361211	C	G	0.144286	0.999639	33657	ADD	-0.0986984	0.0095969	105.769	24.0817	SLAMF7	Q9NQ25	OID20602	trans
rs9357004	6	26303091	T	C	0.484565	1.0011	33657	ADD	-0.075414	0.00733289	105.768	24.0814	HLA-E	P13747	OID20532	trans
rs200484	6	27807896	A	G	0.136947	1.00806	33687	ADD	0.0992354	0.0096498	105.754	24.0784	NPTX1	Q15818	OID21074	trans
rs1632957	6	29720890	A	G	0.267707	0.996643	33962	ADD	0.0831726	0.00808788	105.753	24.0781	CD74	P04233	OID21040	trans
rs2284189	6	32639619	T	C	0.14932	0.984453	33687	ADD	0.108454	0.0105465	105.75	24.0775	TNXB	P22105	OID21107	trans
rs6910310	6	32636444	A	G	0.145603	0.993742	33734	ADD	0.0997461	0.00969986	105.745	24.0765	RNASE6	Q93091	OID30689	trans
rs3094216	6	31116271	A	G	0.275388	0.996761	33687	ADD	0.0859114	0.00835458	105.743	24.076	IGF2R	P11717	OID21146	trans
rs2523571	6	31361914	T	A	0.144389	0.999294	33657	ADD	-0.0986707	0.00959565	105.737	24.0747	SLAMF7	Q9NQ25	OID20602	trans
rs200490	6	27829157	G	T	0.137386	1.00781	34090	ADD	-0.106412	0.0103489	105.729	24.0729	ICAM3	P32942	OID20277	trans
rs149866169	6	27473944	T	A	0.125379	1.01018	34049	ADD	-0.114261	0.0111123	105.728	24.0727	GZMA	P12544	OID20663	trans
rs2523593	6	31358926	T	C	0.14438	0.998306	33598	ADD	0.0901666	0.00876944	105.718	24.0704	CTSC	P53634	OID20679	trans
rs13201308	6	28162311	C	T	0.115164	1.01299	33657	ADD	-0.107869	0.0104915	105.712	24.0691	IL5RA	Q01344	OID20601	trans
rs34765154	6	28162672	G	A	0.115164	1.01299	33657	ADD	-0.107869	0.0104915	105.712	24.0691	IL5RA	Q01344	OID20601	trans
rs34505829	6	28165461	A	T	0.115164	1.01299	33657	ADD	-0.107869	0.0104915	105.712	24.0691	IL5RA	Q01344	OID20601	trans
rs35098436	6	28166443	T	C	0.115164	1.01299	33657	ADD	-0.107869	0.0104915	105.712	24.0691	IL5RA	Q01344	OID20601	trans
rs72846794	6	28169721	G	A	0.115163	1.013	33657	ADD	-0.107865	0.0104915	105.703	24.0671	IL5RA	Q01344	OID20601	trans
rs13217984	6	28171932	A	T	0.115162	1.013	33657	ADD	-0.107863	0.0104915	105.699	24.0665	IL5RA	Q01344	OID20601	trans
rs149583087	6	27944659	G	A	0.114627	1.01425	32917	ADD	-0.109904	0.01069	105.699	24.0664	CD207	Q9UJ71	OID21298	trans
rs67297533	6	28173475	G	T	0.115162	1.013	33657	ADD	-0.10786	0.0104915	105.694	24.0652	IL5RA	Q01344	OID20601	trans
rs448380	6	29679768	T	C	0.245089	1.00445	33533	ADD	0.0837955	0.00815072	105.694	24.0652	CD302	Q8IX05	OID21328	trans
rs2523593	6	31358926	T	C	0.14429	0.999666	33657	ADD	-0.0986604	0.00959661	105.694	24.0652	SLAMF7	Q9NQ25	OID20602	trans
rs448489	6	29679865	T	C	0.245086	1.00447	33533	ADD	0.0837949	0.00815068	105.693	24.0651	CD302	Q8IX05	OID21328	trans
rs3095315	6	31121427	C	T	0.270093	0.995731	33657	ADD	0.0878631	0.00854676	105.684	24.0631	HLA-DRA	P01903	OID20520	trans
rs72845070	6	27700521	A	C	0.116232	1.00082	33533	ADD	0.112695	0.0109623	105.683	24.0629	CD302	Q8IX05	OID21328	trans
rs3095318	6	31120368	T	A	0.270092	0.995736	33657	ADD	0.0878626	0.00854674	105.683	24.0629	HLA-DRA	P01903	OID20520	trans
rs3130923	6	31494358	G	A	0.141159	1.00063	34023	ADD	-0.103605	0.0100782	105.681	24.0624	TNFSF13B	Q9Y275	OID20272	trans
rs1628578	6	29727725	A	C	0.267545	0.999356	33742	ADD	0.0863929	0.00840457	105.664	24.0586	C2	P06681	OID20410	trans
rs35016036	6	28347103	C	T	0.115284	1.01263	33533	ADD	0.112425	0.010937	105.663	24.0585	CD302	Q8IX05	OID21328	trans
rs3129062	6	29678160	C	T	0.245081	1.00447	33533	ADD	0.083783	0.00815073	105.662	24.0582	CD302	Q8IX05	OID21328	trans
rs6910310	6	32636444	A	G	0.145461	0.992171	33533	ADD	0.0998505	0.00971422	105.654	24.0564	IL12A_IL12B	P29459_P29460	OID21327	trans
rs6910310	6	32636444	A	G	0.145461	0.992171	33533	ADD	0.0998505	0.00971422	105.654	24.0564	IL12A_IL12B	P29459_P29460	OID21327	trans
rs75782365	6	26408323	T	G	0.109642	1.01307	33988	ADD	0.119465	0.0116231	105.642	24.0539	TNFRSF4	P43489	OID20653	trans
rs2853999	6	31358297	A	T	0.144055	0.997677	33657	ADD	-0.0987962	0.00961268	105.631	24.0514	SLAMF7	Q9NQ25	OID20602	trans
rs114046333	6	31328611	G	C	0.127561	0.926627	33687	ADD	0.119097	0.0115879	105.63	24.0512	IGF2R	P11717	OID21146	trans
rs707952	6	32642029	C	T	0.238579	0.98877	33715	ADD	-0.0882594	0.00858781	105.623	24.0496	ROBO1	Q9Y6N7	OID20734	trans
rs66462181	6	27123882	T	C	0.111103	1.01075	33988	ADD	0.118882	0.0115676	105.619	24.0489	TNFRSF4	P43489	OID20653	trans
rs71206067	6	26935600	C	T	0.109715	1.00013	33988	ADD	0.120173	0.0116937	105.612	24.0473	TNFRSF4	P43489	OID20653	trans
rs375984	6	29676725	C	T	0.245027	1.00463	33533	ADD	0.0837624	0.00815066	105.612	24.0472	CD302	Q8IX05	OID21328	trans
rs374317	6	29676263	C	T	0.245068	1.00446	33533	ADD	0.0837642	0.00815093	105.61	24.0468	CD302	Q8IX05	OID21328	trans
rs10484399	6	27566749	A	G	0.117365	1.01245	33988	ADD	0.115982	0.0112867	105.595	24.0435	TNFRSF4	P43489	OID20653	trans
rs13205911	6	28156336	C	T	0.115043	1.01213	33657	ADD	-0.107908	0.010501	105.594	24.0434	IL5RA	Q01344	OID20601	trans
rs376319	6	29676856	C	T	0.245072	1.00451	33533	ADD	0.0837529	0.00815067	105.588	24.0419	CD302	Q8IX05	OID21328	trans
rs387642	6	29677857	C	T	0.245072	1.00451	33533	ADD	0.0837516	0.00815066	105.585	24.0413	CD302	Q8IX05	OID21328	trans
rs13197633	6	28206979	G	A	0.115008	1.00862	33657	ADD	-0.108103	0.0105206	105.584	24.0411	IL5RA	Q01344	OID20601	trans
rs2747421	6	29677341	G	C	0.245621	1.00177	33796	ADD	0.0887021	0.00863324	105.565	24.037	ADAM9	Q13443	OID31488	trans
rs1632908	6	29925626	C	G	0.217792	0.940589	34049	ADD	0.0862178	0.00839146	105.565	24.0369	IL12B	P29460	OID20666	trans
rs3130063	6	31590925	C	T	0.140336	0.999896	33962	ADD	-0.111084	0.0108121	105.556	24.035	CCL19	Q99731	OID21030	trans
rs13192965	6	27704046	G	A	0.117508	1.01093	33533	ADD	0.111531	0.0108556	105.555	24.0347	CD302	Q8IX05	OID21328	trans
rs2853999	6	31358297	A	T	0.144144	0.996315	33598	ADD	0.0902468	0.00878416	105.551	24.034	CTSC	P53634	OID20679	trans
rs13214169	6	25890428	A	G	0.121741	1.00137	33822	ADD	0.113391	0.0110373	105.544	24.0325	CD1C	P29017	OID21483	trans
rs200485	6	27807919	G	C	0.137081	1.008	33687	ADD	0.0990966	0.00964621	105.537	24.0308	NPTX1	Q15818	OID21074	trans
rs71537559	6	27342000	G	C	0.112788	1.01538	33687	ADD	-0.110622	0.010769	105.519	24.027	PAMR1	Q6UXH9	OID21153	trans
rs3130985	6	31117579	C	T	0.156145	1.00436	32377	ADD	-0.104249	0.0101487	105.518	24.0266	NHLRC3	Q5JS37	OID30614	trans
rs535777	6	32609856	G	C	0.143456	0.962178	33715	ADD	-0.108803	0.0105927	105.502	24.0232	ROBO1	Q9Y6N7	OID20734	trans
rs9272470	6	32637937	T	G	0.23608	0.988113	33715	ADD	-0.0885593	0.008622	105.5	24.0227	ROBO1	Q9Y6N7	OID20734	trans
rs13195636	6	27541714	A	C	0.117255	1.01154	33988	ADD	0.116028	0.0112965	105.496	24.0219	TNFRSF4	P43489	OID20653	trans
rs200482	6	27806126	G	A	0.137175	1.0078	33687	ADD	0.0990603	0.00964454	105.496	24.0219	NPTX1	Q15818	OID21074	trans
rs7763805	6	32639477	G	A	0.148899	0.981997	33908	ADD	-0.103781	0.0101042	105.495	24.0217	AMBP	P02760	OID21413	trans
rs367364	6	32052169	C	T	0.173996	1.00838	33657	ADD	0.0996702	0.00970472	105.479	24.0181	LTA	P01374	OID20586	trans
rs9271659	6	32624816	G	A	0.221809	0.984898	33687	ADD	0.0928533	0.00904128	105.471	24.0165	TNXB	P22105	OID21107	trans
rs9368531	6	27814094	G	C	0.136971	1.00824	33687	ADD	0.0990845	0.00964825	105.466	24.0154	NPTX1	Q15818	OID21074	trans
rs3095298	6	31115155	C	T	0.275255	0.996533	33687	ADD	0.0858183	0.00835658	105.463	24.0147	IGF2R	P11717	OID21146	trans
rs35744819	6	28350554	G	T	0.115302	1.01288	33533	ADD	0.112289	0.0109349	105.45	24.0117	CD302	Q8IX05	OID21328	trans
rs67240003	6	27475423	G	T	0.125363	1.01041	34049	ADD	-0.114097	0.0111117	105.437	24.009	GZMA	P12544	OID20663	trans
rs9274454	6	32665594	T	G	0.186769	0.913901	33592	ADD	-0.100098	0.00974895	105.423	24.0059	CD4	P01730	OID20584	trans
rs35400317	6	26593047	C	T	0.110475	1.01175	33988	ADD	0.119013	0.0115913	105.42	24.0053	TNFRSF4	P43489	OID20653	trans
rs13217620	6	27685341	C	T	0.110231	0.979362	33988	ADD	0.121092	0.0117939	105.418	24.0048	TNFRSF4	P43489	OID20653	trans
rs200981	6	27865396	A	G	0.137202	1.00808	34090	ADD	-0.106294	0.0103532	105.406	24.0022	ICAM3	P32942	OID20277	trans
rs3130988	6	31117923	C	T	0.276494	0.994214	33962	ADD	-0.085041	0.00828319	105.405	24.0019	DDR1	Q08345	OID21009	trans
rs1281937	6	32610366	T	C	0.274935	0.989739	33822	ADD	0.0834744	0.00813111	105.392	23.9991	CD1C	P29017	OID21483	trans
rs2854275	6	32660651	C	A	0.146308	1.0001	33687	ADD	0.108333	0.0105533	105.376	23.9956	TNXB	P22105	OID21107	trans
rs13215275	6	27679730	G	T	0.117356	1.01149	33533	ADD	0.111466	0.0108588	105.372	23.9946	CD302	Q8IX05	OID21328	trans
rs582591	6	32611596	G	A	0.238284	0.988124	33687	ADD	0.0903624	0.00880292	105.371	23.9945	TNXB	P22105	OID21107	trans
rs13210634	6	27678713	A	G	0.117356	1.01149	33533	ADD	0.111465	0.0108588	105.369	23.9941	CD302	Q8IX05	OID21328	trans
rs200481	6	27806054	T	A	0.137115	1.00793	33687	ADD	0.0990105	0.00964555	105.368	23.9938	NPTX1	Q15818	OID21074	trans
rs35848276	6	27553317	C	T	0.113809	1.01015	33988	ADD	0.117552	0.0114519	105.366	23.9935	TNFRSF4	P43489	OID20653	trans
rs13215275	6	27679730	G	T	0.11727	1.01118	33988	ADD	0.115965	0.0112977	105.361	23.9922	TNFRSF4	P43489	OID20653	trans
rs13210634	6	27678713	A	G	0.11727	1.01118	33988	ADD	0.115964	0.0112977	105.358	23.9917	TNFRSF4	P43489	OID20653	trans
rs1800628	6	31579073	G	A	0.138981	0.999344	33042	ADD	-0.103779	0.0101106	105.356	23.9913	MAN1A2	O60476	OID30262	trans
rs13195291	6	28201463	G	A	0.115321	1.01429	32917	ADD	-0.109431	0.0106619	105.344	23.9886	CD207	Q9UJ71	OID21298	trans
rs9461222	6	25904883	G	A	0.119552	1.00438	33822	ADD	0.113986	0.0111071	105.317	23.9827	CD1C	P29017	OID21483	trans
rs9271627	6	32624172	C	T	0.232943	0.955026	33962	ADD	0.0916413	0.00892998	105.313	23.9818	TNFRSF8	P28908	OID21049	trans
rs9272462	6	32637843	G	A	0.235961	0.993416	33715	ADD	-0.0882575	0.00860037	105.31	23.9811	ROBO1	Q9Y6N7	OID20734	trans
rs1736922	6	29726192	C	T	0.268804	0.994865	33742	ADD	0.086315	0.00841122	105.306	23.9803	C2	P06681	OID20410	trans
rs9272408	6	32637186	A	G	0.226515	0.962077	33533	ADD	-0.0854973	0.00833161	105.305	23.9799	FAM3B	P58499	OID21372	trans
rs56114371	6	27307055	C	T	0.110709	1.0135	33742	ADD	0.120869	0.0117789	105.299	23.9788	C2	P06681	OID20410	trans
rs401754	6	27814760	T	A	0.130531	0.955691	34049	ADD	-0.115233	0.0112296	105.299	23.9787	GZMA	P12544	OID20663	trans
rs6903228	6	25902819	A	G	0.119523	1.00388	33822	ADD	0.114008	0.0111111	105.283	23.9752	CD1C	P29017	OID21483	trans
rs401763	6	27814750	T	C	0.130552	0.955715	34049	ADD	-0.11521	0.0112287	105.274	23.9731	GZMA	P12544	OID20663	trans
rs2747421	6	29677341	G	C	0.245326	1.00384	33533	ADD	0.0836228	0.0081505	105.264	23.9711	CD302	Q8IX05	OID21328	trans
rs2747054	6	27815581	A	G	0.137	1.0081	33687	ADD	0.0989867	0.0096481	105.262	23.9705	NPTX1	Q15818	OID21074	trans
rs9272405	6	32637142	T	C	0.23264	0.980164	33715	ADD	-0.0892597	0.00870116	105.234	23.9645	ROBO1	Q9Y6N7	OID20734	trans
rs7750960	6	25886989	A	C	0.121849	1.00287	33822	ADD	0.113096	0.0110249	105.231	23.9638	CD1C	P29017	OID21483	trans
rs1064991	6	32643399	G	C	0.266665	0.961964	33410	ADD	0.0850322	0.00828921	105.23	23.9636	ADA2	Q9NZK5	OID20394	trans
rs2747429	6	29680600	T	C	0.24505	1.00429	33533	ADD	0.0836205	0.00815182	105.224	23.9624	CD302	Q8IX05	OID21328	trans
rs9264490	6	31264801	A	G	0.265682	0.99188	33687	ADD	0.0776962	0.00757435	105.222	23.9619	NPTX1	Q15818	OID21074	trans
rs3130552	6	31114350	G	A	0.359149	1.00166	33578	ADD	-0.0787412	0.00767637	105.219	23.9611	AGER	Q15109	OID20756	trans
rs35001169	6	28219854	T	G	0.115667	1.00953	33657	ADD	-0.107596	0.0104894	105.217	23.9606	IL5RA	Q01344	OID20601	trans
rs3130985	6	31117579	C	T	0.155406	1.00433	33657	ADD	-0.0953027	0.00929172	105.201	23.9571	SLAMF7	Q9NQ25	OID20602	trans
rs34613987	6	27465250	C	T	0.125388	1.01017	34049	ADD	-0.113972	0.011112	105.199	23.9568	GZMA	P12544	OID20663	trans
rs200953	6	27869489	T	C	0.137196	1.00801	34090	ADD	-0.106196	0.0103539	105.199	23.9567	ICAM3	P32942	OID20277	trans
rs200995	6	27845916	T	C	0.137189	1.00802	33687	ADD	0.0989017	0.00964311	105.19	23.9548	NPTX1	Q15818	OID21074	trans
rs1419696	6	29727403	G	A	0.267774	0.996655	33962	ADD	0.0829418	0.00808719	105.184	23.9535	CD74	P04233	OID21040	trans
rs3132550	6	31118271	G	A	0.27516	0.996844	33962	ADD	0.0843124	0.00822126	105.173	23.9511	LRPAP1	P30533	OID21059	trans
rs9272535	6	32638979	G	A	0.240081	1.01186	33687	ADD	0.0889744	0.0086759	105.172	23.9509	TNXB	P22105	OID21107	trans
rs6939978	6	26328234	G	C	0.122172	0.997937	33822	ADD	0.113236	0.011042	105.166	23.9494	CD1C	P29017	OID21483	trans
rs116667074	6	32317585	C	T	0.130252	1.0025	33853	ADD	-0.111029	0.010827	105.162	23.9486	GAST	P01350	OID31083	trans
rs3130557	6	31126926	C	T	0.155715	0.999606	33436	ADD	0.102676	0.0100127	105.155	23.9471	TNFRSF9	Q07011	OID20985	trans
rs13204012	6	28233753	G	A	0.115948	1.01213	33657	ADD	-0.107305	0.0104649	105.141	23.944	IL5RA	Q01344	OID20601	trans
rs13205211	6	28235278	T	G	0.115948	1.01214	33657	ADD	-0.107304	0.0104649	105.14	23.9438	IL5RA	Q01344	OID20601	trans
rs201002	6	27840414	A	G	0.137471	1.00785	33687	ADD	0.098797	0.00963531	105.137	23.9432	NPTX1	Q15818	OID21074	trans
rs9272686	6	32641238	C	T	0.237968	0.99437	33715	ADD	-0.0878849	0.0085711	105.137	23.9432	ROBO1	Q9Y6N7	OID20734	trans
rs2233974	6	31112239	C	G	0.197658	0.99998	33687	ADD	0.0958378	0.00934693	105.132	23.9422	IGF2R	P11717	OID21146	trans
rs71559038	6	27673210	A	G	0.117296	1.01076	33988	ADD	0.115846	0.0112989	105.122	23.9398	TNFRSF4	P43489	OID20653	trans
rs617058	6	32606702	G	T	0.237706	0.988355	33533	ADD	-0.0828836	0.00808414	105.116	23.9386	FAM3B	P58499	OID21372	trans
rs9270868	6	32603340	A	G	0.219192	0.96665	33687	ADD	0.0939453	0.00916412	105.092	23.9333	TNXB	P22105	OID21107	trans
rs3117574	6	31757453	G	A	0.132895	1.00385	34023	ADD	-0.105767	0.010318	105.078	23.9303	TNFSF13B	Q9Y275	OID20272	trans
rs67662114	6	27964523	G	A	0.114934	1.01468	32917	ADD	-0.109429	0.0106753	105.077	23.9299	CD207	Q9UJ71	OID21298	trans
rs17749927	6	27702197	A	G	0.117422	1.01141	33533	ADD	0.111282	0.0108567	105.064	23.9272	CD302	Q8IX05	OID21328	trans
rs583177	6	32611790	C	A	0.266552	0.988932	33693	ADD	-0.0689734	0.00672922	105.059	23.9261	SFTPD	P35247	OID20214	trans
rs502771	6	32611193	T	C	0.266361	0.990362	33693	ADD	-0.0689351	0.00672586	105.047	23.9235	SFTPD	P35247	OID20214	trans
rs34243448	6	28225324	C	A	0.116062	1.01111	33657	ADD	-0.107265	0.0104658	105.044	23.9229	IL5RA	Q01344	OID20601	trans
rs35656932	6	28223510	G	T	0.116063	1.01111	33657	ADD	-0.107262	0.0104657	105.04	23.9219	IL5RA	Q01344	OID20601	trans
rs617058	6	32606702	G	T	0.237408	0.989604	34049	ADD	-0.0894806	0.00873079	105.039	23.9217	GZMA	P12544	OID20663	trans
rs34105070	6	27593026	C	T	0.117272	1.01149	33988	ADD	0.115771	0.011296	105.038	23.9216	TNFRSF4	P43489	OID20653	trans
rs7766531	6	25886349	T	C	0.121757	1.00263	33822	ADD	0.113039	0.0110298	105.031	23.92	CD1C	P29017	OID21483	trans
rs3130614	6	31508681	T	A	0.13907	0.999057	33042	ADD	-0.103602	0.0101094	105.024	23.9184	MAN1A2	O60476	OID30262	trans
rs9271619	6	32623996	G	A	0.224383	0.986174	33715	ADD	-0.0900374	0.00878575	105.024	23.9184	ROBO1	Q9Y6N7	OID20734	trans
rs149949	6	28043738	T	C	0.148258	1.01346	33742	ADD	0.106596	0.0104016	105.024	23.9183	C2	P06681	OID20410	trans
rs3130616	6	31505969	G	A	0.141139	1.00095	34023	ADD	-0.103271	0.0100771	105.023	23.9181	TNFSF13B	Q9Y275	OID20272	trans
rs13216117	6	27970706	A	G	0.114943	1.0146	32917	ADD	-0.109388	0.0106753	104.998	23.9127	CD207	Q9UJ71	OID21298	trans
rs13192965	6	27704046	G	A	0.117418	1.01066	33988	ADD	0.11573	0.0112943	104.996	23.9124	TNFRSF4	P43489	OID20653	trans
rs3095233	6	31501997	A	G	0.141136	1.00096	34023	ADD	-0.103258	0.0100771	104.996	23.9123	TNFSF13B	Q9Y275	OID20272	trans
rs9271656	6	32624797	T	A	0.222802	0.988015	33715	ADD	-0.0901646	0.00879965	104.988	23.9106	ROBO1	Q9Y6N7	OID20734	trans
rs497309	6	31924707	A	C	0.131244	1.00481	33533	ADD	-0.103658	0.0101168	104.983	23.9094	FAM3B	P58499	OID21372	trans
rs6931120	6	25925406	G	A	0.119552	1.00382	33822	ADD	0.113832	0.01111	104.979	23.9084	CD1C	P29017	OID21483	trans
rs3734523	6	25925759	G	A	0.119552	1.00382	33822	ADD	0.113832	0.01111	104.979	23.9084	CD1C	P29017	OID21483	trans
rs3130484	6	31748105	T	C	0.132851	1.00396	34023	ADD	-0.105713	0.0103188	104.954	23.9031	TNFSF13B	Q9Y275	OID20272	trans
rs3094220	6	31115210	A	G	0.275452	0.99756	33799	ADD	-0.0848057	0.00827806	104.953	23.9028	CD5L	O43866	OID30775	trans
rs200954	6	27870986	C	G	0.136806	1.00861	33687	ADD	0.0988657	0.0096515	104.931	23.8979	NPTX1	Q15818	OID21074	trans
rs1265057	6	31110838	T	C	0.396583	1.00556	34090	ADD	-0.0746386	0.00728647	104.928	23.8974	ICAM3	P32942	OID20277	trans
rs13197176	6	28161454	C	T	0.114	1.00362	32917	ADD	-0.110342	0.0107723	104.922	23.896	CD207	Q9UJ71	OID21298	trans
rs36101351	6	27975591	C	T	0.114926	1.01473	32917	ADD	-0.10934	0.0106753	104.905	23.8923	CD207	Q9UJ71	OID21298	trans
rs9271633	6	32624295	T	G	0.224748	0.98467	33715	ADD	-0.0900007	0.00878742	104.898	23.8909	ROBO1	Q9Y6N7	OID20734	trans
rs370155	6	27814253	T	G	0.137175	1.00806	33687	ADD	0.0987652	0.00964332	104.895	23.8901	NPTX1	Q15818	OID21074	trans
rs141342723	6	27654305	T	C	0.11732	1.01069	33988	ADD	0.115709	0.0112983	104.883	23.8875	TNFRSF4	P43489	OID20653	trans
rs34432857	6	27718046	G	A	0.117349	1.01095	33988	ADD	0.11568	0.0112958	104.879	23.8866	TNFRSF4	P43489	OID20653	trans
rs34409918	6	27717569	A	G	0.117349	1.01095	33988	ADD	0.115679	0.0112958	104.876	23.8859	TNFRSF4	P43489	OID20653	trans
rs9272729	6	32641817	G	A	0.150133	0.991205	33715	ADD	-0.104872	0.0102408	104.87	23.8847	ROBO1	Q9Y6N7	OID20734	trans
rs2284189	6	32639619	T	C	0.148877	0.985314	33908	ADD	-0.103304	0.0100877	104.87	23.8846	AMBP	P02760	OID21413	trans
rs3115672	6	31760120	C	T	0.132842	1.00366	34023	ADD	-0.105689	0.0103208	104.867	23.884	TNFSF13B	Q9Y275	OID20272	trans
rs9271656	6	32624797	T	A	0.222157	0.987683	33962	ADD	0.0914408	0.0089296	104.862	23.8828	TNFRSF8	P28908	OID21049	trans
rs3117576	6	31759017	T	C	0.132877	1.00381	34023	ADD	-0.105665	0.0103189	104.858	23.8821	TNFSF13B	Q9Y275	OID20272	trans
rs3131379	6	31753256	G	A	0.132866	1.00392	34023	ADD	-0.105662	0.0103186	104.855	23.8815	TNFSF13B	Q9Y275	OID20272	trans
rs3131378	6	31757508	A	G	0.132866	1.00392	34023	ADD	-0.105662	0.0103186	104.855	23.8815	TNFSF13B	Q9Y275	OID20272	trans
rs9467635	6	25908938	A	C	0.119525	1.00364	33822	ADD	0.113789	0.0111123	104.855	23.8813	CD1C	P29017	OID21483	trans
rs77666565	6	26883636	G	A	0.122495	1.01081	33988	ADD	0.113518	0.0110864	104.845	23.8792	TNFRSF4	P43489	OID20653	trans
rs28360499	6	27977618	G	A	0.114933	1.01466	32917	ADD	-0.109309	0.0106754	104.845	23.8791	CD207	Q9UJ71	OID21298	trans
rs71537572	6	28002937	T	C	0.112978	0.996338	33657	ADD	-0.109226	0.0106673	104.843	23.8788	IL5RA	Q01344	OID20601	trans
rs13201782	6	26650825	T	A	0.110542	1.01221	33988	ADD	0.118623	0.0115857	104.832	23.8764	TNFRSF4	P43489	OID20653	trans
rs1736922	6	29726192	C	T	0.268889	0.992587	33962	ADD	0.0828658	0.00809334	104.832	23.8764	CD74	P04233	OID21040	trans
rs9272311	6	32636176	G	A	0.235995	0.988861	33715	ADD	-0.0882559	0.00861985	104.831	23.876	ROBO1	Q9Y6N7	OID20734	trans
rs75782365	6	26408323	T	G	0.109775	1.01184	33687	ADD	0.108449	0.0105923	104.826	23.875	NPTX1	Q15818	OID21074	trans
rs56405707	6	27672467	G	A	0.11729	1.01077	33988	ADD	0.115676	0.0112991	104.809	23.8714	TNFRSF4	P43489	OID20653	trans
rs9259927	6	29934477	C	T	0.211043	0.938525	33966	ADD	0.0870831	0.00850625	104.807	23.8709	SIGLEC6	O43699	OID21394	trans
rs7763805	6	32639477	G	A	0.14961	0.981687	33715	ADD	-0.105499	0.0103051	104.807	23.8709	ROBO1	Q9Y6N7	OID20734	trans
rs13193295	6	28035450	C	G	0.114958	1.01299	33657	ADD	-0.107479	0.0104998	104.782	23.8653	IL5RA	Q01344	OID20601	trans
rs2233980	6	31111867	G	A	0.155311	1.003	32377	ADD	-0.104175	0.0101771	104.78	23.865	NHLRC3	Q5JS37	OID30614	trans
rs9461223	6	25918107	T	C	0.119571	1.00391	33822	ADD	0.113709	0.011109	104.772	23.8633	CD1C	P29017	OID21483	trans
rs200952	6	27869198	C	T	0.136789	1.00872	33687	ADD	0.0987906	0.00965146	104.772	23.8632	NPTX1	Q15818	OID21074	trans
rs200950	6	27867994	A	G	0.136789	1.00871	33687	ADD	0.0987908	0.0096515	104.772	23.8631	NPTX1	Q15818	OID21074	trans
rs200948	6	27867494	T	C	0.136789	1.00869	33687	ADD	0.0987902	0.00965159	104.768	23.8624	NPTX1	Q15818	OID21074	trans
rs138234416	6	28025120	G	A	0.115236	1.01306	33657	ADD	-0.107355	0.0104886	104.764	23.8615	IL5RA	Q01344	OID20601	trans
rs535777	6	32609856	G	C	0.143197	0.961868	33924	ADD	-0.0784511	0.00766469	104.763	23.8612	TNN	Q9UQP3	OID30412	trans
rs13207082	6	27283600	A	G	0.111063	1.01495	33742	ADD	0.120302	0.0117541	104.754	23.8592	C2	P06681	OID20410	trans
rs36162392	6	26568907	T	C	0.122297	1.00948	33988	ADD	0.113629	0.0111023	104.749	23.8581	TNFRSF4	P43489	OID20653	trans
rs190945449	6	26860580	C	T	0.12244	1.01139	33988	ADD	0.11345	0.0110853	104.74	23.8561	TNFRSF4	P43489	OID20653	trans
rs13202295	6	27731058	C	T	0.113321	0.994293	33988	ADD	0.118351	0.0115645	104.736	23.8552	TNFRSF4	P43489	OID20653	trans
rs3094005	6	31497270	G	T	0.141155	1.00148	34023	ADD	-0.103096	0.0100741	104.73	23.8539	TNFSF13B	Q9Y275	OID20272	trans
rs55664827	6	26857141	T	C	0.122439	1.01143	33988	ADD	0.113442	0.0110852	104.729	23.8538	TNFRSF4	P43489	OID20653	trans
rs9271528	6	32622146	C	T	0.223305	0.985288	33962	ADD	0.0913188	0.00892363	104.722	23.8522	TNFRSF8	P28908	OID21049	trans
rs9272721	6	32641624	C	A	0.237506	0.993339	33715	ADD	-0.0878146	0.00858131	104.719	23.8516	ROBO1	Q9Y6N7	OID20734	trans
rs1270942	6	31951083	A	G	0.131326	1.006	33908	ADD	-0.10771	0.0105259	104.71	23.8496	AMBP	P02760	OID21413	trans
rs71559067	6	28026638	A	T	0.11494	1.0131	33657	ADD	-0.107442	0.0105	104.706	23.8486	IL5RA	Q01344	OID20601	trans
rs6910310	6	32636444	A	G	0.145276	0.993402	33874	ADD	-0.104611	0.0102234	104.704	23.8482	DSCAM	O60469	OID30993	trans
rs41266839	6	26409662	G	C	0.109849	1.01169	33687	ADD	0.10836	0.0105898	104.703	23.8481	NPTX1	Q15818	OID21074	trans
rs13202291	6	27731078	A	G	0.117376	1.01147	33988	ADD	0.115542	0.0112917	104.703	23.8481	TNFRSF4	P43489	OID20653	trans
rs9272560	6	32639363	T	C	0.2221	0.95065	33533	ADD	-0.0863636	0.00844027	104.7	23.8475	FAM3B	P58499	OID21372	trans
rs34543938	6	27656861	A	G	0.117293	1.01077	33988	ADD	0.115614	0.011299	104.7	23.8474	TNFRSF4	P43489	OID20653	trans
rs149990	6	28030480	G	A	0.146965	1.01162	34049	ADD	-0.106262	0.0103851	104.696	23.8466	GZMA	P12544	OID20663	trans
rs17750424	6	27733343	T	C	0.117378	1.01147	33988	ADD	0.115535	0.0112916	104.692	23.8456	TNFRSF4	P43489	OID20653	trans
rs13218875	6	27916234	C	T	0.115062	1.01468	32917	ADD	-0.109174	0.01067	104.691	23.8454	CD207	Q9UJ71	OID21298	trans
rs200989	6	27848664	A	G	0.13719	1.0078	34090	ADD	-0.105952	0.0103551	104.69	23.8453	ICAM3	P32942	OID20277	trans
rs72844462	6	26563636	A	C	0.121837	1.01013	33988	ADD	0.113745	0.0111168	104.69	23.8451	TNFRSF4	P43489	OID20653	trans
rs13193542	6	27734646	G	T	0.117379	1.01147	33988	ADD	0.115531	0.0112916	104.685	23.8441	TNFRSF4	P43489	OID20653	trans
rs13193480	6	27734782	A	G	0.117379	1.01147	33988	ADD	0.11553	0.0112916	104.683	23.8437	TNFRSF4	P43489	OID20653	trans
rs3094222	6	31113657	A	G	0.154915	0.99999	33657	ADD	-0.0953901	0.00932338	104.679	23.8428	SLAMF7	Q9NQ25	OID20602	trans
rs200992	6	27846899	A	G	0.128364	0.95148	34049	ADD	-0.115959	0.0113344	104.668	23.8403	GZMA	P12544	OID20663	trans
rs1281937	6	32610366	T	C	0.27503	0.991625	33410	ADD	0.0827639	0.00808976	104.667	23.8402	ADA2	Q9NZK5	OID20394	trans
rs3130566	6	31134841	C	G	0.158463	0.997351	33628	ADD	-0.103342	0.0101018	104.654	23.8373	CBLIF	P27352	OID20179	trans
rs13207345	6	28297795	C	T	0.116383	1.01259	33533	ADD	0.111417	0.0108919	104.639	23.8341	CD302	Q8IX05	OID21328	trans
rs71559054	6	27929021	A	C	0.114986	1.01495	32917	ADD	-0.109163	0.0106716	104.638	23.8337	CD207	Q9UJ71	OID21298	trans
rs17750747	6	27762555	T	C	0.117585	1.01125	33533	ADD	0.110992	0.0108507	104.632	23.8325	CD302	Q8IX05	OID21328	trans
rs72847313	6	27762303	C	T	0.117584	1.01125	33533	ADD	0.110989	0.0108508	104.626	23.8311	CD302	Q8IX05	OID21328	trans
rs535777	6	32609856	G	C	0.143154	0.961288	33631	ADD	-0.107605	0.01052	104.625	23.8309	TGM2	P21980	OID20141	trans
rs7752608	6	28333418	A	G	0.123751	1.00902	33657	ADD	-0.104237	0.0101908	104.624	23.8307	IL5RA	Q01344	OID20601	trans
rs72854513	6	28298177	A	T	0.116375	1.01269	33533	ADD	0.111404	0.0108917	104.619	23.8297	CD302	Q8IX05	OID21328	trans
rs9271545	6	32622376	C	T	0.224416	0.989172	33962	ADD	0.0909346	0.00889044	104.619	23.8297	TNFRSF8	P28908	OID21049	trans
rs9271545	6	32622376	C	T	0.224835	0.988667	33687	ADD	0.0918511	0.00898015	104.617	23.8292	TNXB	P22105	OID21107	trans
rs13199649	6	27901014	C	T	0.114845	1.0106	32917	ADD	-0.109439	0.0107003	104.605	23.8265	CD207	Q9UJ71	OID21298	trans
rs707962	6	32642197	T	G	0.237303	0.992971	33715	ADD	-0.087808	0.00858544	104.603	23.8261	ROBO1	Q9Y6N7	OID20734	trans
rs707963	6	32642192	T	G	0.237303	0.992984	33715	ADD	-0.0878023	0.00858539	104.591	23.8234	ROBO1	Q9Y6N7	OID20734	trans
rs3094216	6	31116271	A	G	0.27547	0.997174	33962	ADD	0.0840346	0.00821705	104.589	23.823	LRPAP1	P30533	OID21059	trans
rs66488313	6	26631340	G	T	0.110432	1.01176	33988	ADD	0.118561	0.0115931	104.588	23.8229	TNFRSF4	P43489	OID20653	trans
rs67652222	6	27618441	C	T	0.117289	1.01097	33988	ADD	0.115543	0.011298	104.588	23.8229	TNFRSF4	P43489	OID20653	trans
rs885947	6	29728879	G	A	0.266241	0.989337	33962	ADD	0.0831638	0.008132	104.586	23.8224	CD74	P04233	OID21040	trans
rs9271656	6	32624797	T	A	0.222398	0.986946	32907	ADD	0.0913393	0.00893145	104.585	23.8223	KIR2DL3	P43628	OID21196	trans
rs34038546	6	27639881	C	A	0.117292	1.0108	33988	ADD	0.115546	0.0112988	104.579	23.8208	TNFRSF4	P43489	OID20653	trans
rs3132541	6	31130957	A	C	0.155942	1.00317	33436	ADD	0.102154	0.00998942	104.576	23.8202	TNFRSF9	Q07011	OID20985	trans
rs13212093	6	27638937	C	T	0.11729	1.01081	33988	ADD	0.115543	0.0112989	104.573	23.8197	TNFRSF4	P43489	OID20653	trans
rs13200214	6	28049472	C	T	0.114925	1.01245	33657	ADD	-0.107416	0.0105041	104.573	23.8195	IL5RA	Q01344	OID20601	trans
rs9271666	6	32624916	T	C	0.223674	0.989959	33715	ADD	-0.0897725	0.00877883	104.572	23.8193	ROBO1	Q9Y6N7	OID20734	trans
rs67040724	6	27937731	T	C	0.114961	1.01501	32917	ADD	-0.109135	0.0106723	104.571	23.8192	CD207	Q9UJ71	OID21298	trans
rs67777156	6	26633483	T	A	0.110435	1.01179	33988	ADD	0.118548	0.0115929	104.57	23.819	TNFRSF4	P43489	OID20653	trans
rs56189111	6	28304196	C	A	0.116376	1.01263	33533	ADD	0.111375	0.010892	104.559	23.8166	CD302	Q8IX05	OID21328	trans
rs9270623	6	32597554	A	C	0.225041	0.984845	33687	ADD	0.0919675	0.00899476	104.542	23.8127	TNXB	P22105	OID21107	trans
rs1800628	6	31579073	G	A	0.139116	0.998666	33598	ADD	0.0910505	0.00890523	104.538	23.8119	CTSC	P53634	OID20679	trans
rs3130562	6	31133197	T	C	0.155852	1.00272	33436	ADD	0.102182	0.00999415	104.534	23.811	TNFRSF9	Q07011	OID20985	trans
rs9272487	6	32638225	C	T	0.244708	1.00968	33687	ADD	0.088219	0.00862918	104.517	23.8072	TNXB	P22105	OID21107	trans
rs3117575	6	31758476	T	C	0.132837	1.00399	34023	ADD	-0.105498	0.0103193	104.516	23.8071	TNFSF13B	Q9Y275	OID20272	trans
rs9270493	6	32591333	T	C	0.224383	0.990371	33962	ADD	0.0908394	0.00888555	104.515	23.8069	TNFRSF8	P28908	OID21049	trans
rs200983	6	27862548	C	T	0.136817	1.00833	33687	ADD	0.0986789	0.00965248	104.513	23.8065	NPTX1	Q15818	OID21074	trans
rs9270620	6	32597495	T	A	0.2252	0.98439	33962	ADD	0.0909967	0.00890102	104.513	23.8065	TNFRSF8	P28908	OID21049	trans
rs3130988	6	31117923	C	T	0.276494	0.994214	33962	ADD	0.0840313	0.00821997	104.506	23.805	LRPAP1	P30533	OID21059	trans
rs13198474	6	25874195	G	A	0.0957641	1.00654	33995	ADD	0.124773	0.0122054	104.505	23.8047	B2M	P61769	OID30725	trans
rs9272626	6	32640264	A	C	0.237194	0.991122	33715	ADD	-0.0878648	0.00859505	104.504	23.8045	ROBO1	Q9Y6N7	OID20734	trans
rs13212318	6	27721062	A	C	0.117364	1.01126	33988	ADD	0.115449	0.0112934	104.503	23.8043	TNFRSF4	P43489	OID20653	trans
rs3132550	6	31118271	G	A	0.275141	0.997526	33799	ADD	-0.0846541	0.00828119	104.499	23.8033	CD5L	O43866	OID30775	trans
rs3129063	6	29677836	C	A	0.227433	1.00331	33533	ADD	0.0855565	0.00836958	104.496	23.8027	CD302	Q8IX05	OID21328	trans
rs175597	6	27842848	T	C	0.137071	1.00855	33687	ADD	0.0985722	0.0096438	104.475	23.7981	NPTX1	Q15818	OID21074	trans
rs3129058	6	29680422	C	T	0.227432	1.00329	33533	ADD	0.0855474	0.00836964	104.472	23.7975	CD302	Q8IX05	OID21328	trans
rs433061	6	32047051	G	A	0.130948	1.00328	33796	ADD	-0.112412	0.010998	104.472	23.7974	ZNRD2	O60232	OID31450	trans
rs45527431	6	26599281	A	G	0.110511	1.01154	33988	ADD	0.118471	0.011591	104.469	23.7968	TNFRSF4	P43489	OID20653	trans
rs34295134	6	27860373	T	A	0.137063	1.00802	34090	ADD	-0.105865	0.010358	104.46	23.7949	ICAM3	P32942	OID20277	trans
rs9272728	6	32641816	A	G	0.237712	0.994777	33715	ADD	-0.087616	0.0085725	104.46	23.7949	ROBO1	Q9Y6N7	OID20734	trans
rs707949	6	32642175	T	C	0.237397	0.993375	33715	ADD	-0.0877161	0.00858251	104.455	23.7938	ROBO1	Q9Y6N7	OID20734	trans
rs9271627	6	32624172	C	T	0.233593	0.955219	33715	ADD	-0.0899471	0.0088013	104.443	23.7912	ROBO1	Q9Y6N7	OID20734	trans
rs34718920	6	27816163	C	T	0.117618	1.01126	33988	ADD	0.115301	0.0112827	104.435	23.7894	TNFRSF4	P43489	OID20653	trans
rs200981	6	27865396	A	G	0.136944	1.00844	33687	ADD	0.0985986	0.00964823	104.435	23.7893	NPTX1	Q15818	OID21074	trans
rs3131380	6	31742001	A	G	0.132818	1.0038	34023	ADD	-0.105468	0.0103206	104.43	23.7883	TNFSF13B	Q9Y275	OID20272	trans
rs9295675	6	25918245	C	T	0.121615	1.00136	33822	ADD	0.112836	0.0110417	104.429	23.7881	CD1C	P29017	OID21483	trans
rs34064842	6	27720846	G	T	0.117348	1.01129	33988	ADD	0.115413	0.0112939	104.428	23.7877	TNFRSF4	P43489	OID20653	trans
rs2523607	6	31355013	T	A	0.149729	0.995968	33598	ADD	0.0883569	0.00864659	104.422	23.7864	CTSC	P53634	OID20679	trans
rs9271541	6	32622293	A	C	0.224938	0.988852	33687	ADD	0.0917394	0.00897788	104.415	23.785	TNXB	P22105	OID21107	trans
rs13218875	6	27916234	C	T	0.114954	1.01321	33657	ADD	-0.107275	0.0104986	104.408	23.7834	IL5RA	Q01344	OID20601	trans
rs13198716	6	26581807	C	T	0.111054	1.01098	33988	ADD	0.11821	0.0115693	104.399	23.7815	TNFRSF4	P43489	OID20653	trans
rs2596495	6	31355639	G	C	0.149773	0.995264	33598	ADD	0.0883678	0.00864863	104.398	23.7812	CTSC	P53634	OID20679	trans
rs35501037	6	27771787	T	A	0.117638	1.01097	33533	ADD	0.110859	0.0108502	104.392	23.7799	CD302	Q8IX05	OID21328	trans
rs200497	6	27824862	C	T	0.136944	1.00827	33687	ADD	0.0985841	0.00964893	104.389	23.7793	NPTX1	Q15818	OID21074	trans
rs13191786	6	28309894	T	G	0.116393	1.01297	33533	ADD	0.111256	0.0108894	104.384	23.7781	CD302	Q8IX05	OID21328	trans
rs35072899	6	28313764	C	T	0.116393	1.01297	33533	ADD	0.111256	0.0108894	104.384	23.7781	CD302	Q8IX05	OID21328	trans
rs502055	6	32611226	T	C	0.26642	0.99005	33693	ADD	-0.0687196	0.00672638	104.376	23.7763	SFTPD	P35247	OID20214	trans
rs71559050	6	27829638	C	A	0.117654	1.01092	33988	ADD	0.115271	0.011283	104.373	23.7757	TNFRSF4	P43489	OID20653	trans
rs34295134	6	27860373	T	A	0.136833	1.0083	33687	ADD	0.0986087	0.00965216	104.372	23.7754	NPTX1	Q15818	OID21074	trans
rs34218844	6	28322870	T	C	0.116404	1.01288	33533	ADD	0.111245	0.0108895	104.363	23.7736	CD302	Q8IX05	OID21328	trans
rs56075693	6	28322551	T	G	0.116404	1.01288	33533	ADD	0.111245	0.0108895	104.363	23.7735	CD302	Q8IX05	OID21328	trans
rs501942	6	31872700	C	T	0.131793	1.00413	33796	ADD	-0.112008	0.0109642	104.362	23.7734	ZNRD2	O60232	OID31450	trans
rs200983	6	27862548	C	T	0.137048	1.00804	34090	ADD	-0.105818	0.0103583	104.362	23.7732	ICAM3	P32942	OID20277	trans
rs149583087	6	27944659	G	A	0.114529	1.01277	33657	ADD	-0.107445	0.0105179	104.354	23.7715	IL5RA	Q01344	OID20601	trans
rs17751184	6	27807250	C	T	0.117603	1.01128	33988	ADD	0.11526	0.0112831	104.351	23.7708	TNFRSF4	P43489	OID20653	trans
rs202906	6	28043874	T	C	0.148331	1.01351	33742	ADD	0.106227	0.0103991	104.347	23.77	C2	P06681	OID20410	trans
rs34525648	6	25914625	G	A	0.119538	1.00385	33822	ADD	0.113493	0.0111106	104.343	23.7692	CD1C	P29017	OID21483	trans
rs17749927	6	27702197	A	G	0.117336	1.0111	33988	ADD	0.115382	0.0112955	104.343	23.7692	TNFRSF4	P43489	OID20653	trans
rs3117577	6	31759697	A	G	0.132925	1.00404	34023	ADD	-0.105377	0.0103162	104.341	23.7688	TNFSF13B	Q9Y275	OID20272	trans
rs3132566	6	31135013	G	T	0.158495	0.9973	33628	ADD	-0.10318	0.0101012	104.338	23.768	CBLIF	P27352	OID20179	trans
rs1064991	6	32643399	G	C	0.266473	0.962437	33822	ADD	0.0850101	0.00832271	104.331	23.7665	CD1C	P29017	OID21483	trans
rs3129058	6	29680422	C	T	0.227698	1.00314	33988	ADD	0.088871	0.00870071	104.33	23.7664	TNFRSF4	P43489	OID20653	trans
rs3129063	6	29677836	C	A	0.227698	1.00315	33988	ADD	0.0888676	0.00870064	104.324	23.765	TNFRSF4	P43489	OID20653	trans
rs1150757	6	32061428	G	A	0.131068	1.00441	33796	ADD	-0.112225	0.0109876	104.322	23.7645	ZNRD2	O60232	OID31450	trans
rs7383287	6	32815309	A	G	0.211961	0.999129	33853	ADD	-0.0903459	0.00884558	104.319	23.7639	CAPS	Q13938	OID31126	trans
rs200489	6	27830479	T	C	0.136948	1.00834	33687	ADD	0.0985402	0.00964843	104.307	23.7613	NPTX1	Q15818	OID21074	trans
rs9271633	6	32624295	T	G	0.224068	0.984367	33962	ADD	0.0910726	0.00891739	104.304	23.7606	TNFRSF8	P28908	OID21049	trans
rs67101035	6	27831109	C	G	0.117626	1.0112	33988	ADD	0.115222	0.0112826	104.292	23.7579	TNFRSF4	P43489	OID20653	trans
rs9271626	6	32624167	C	A	0.224105	0.986712	33715	ADD	-0.0897375	0.00878721	104.291	23.7577	ROBO1	Q9Y6N7	OID20734	trans
rs3095298	6	31115155	C	T	0.275319	0.99763	33799	ADD	-0.0845437	0.00827884	104.285	23.7565	CD5L	O43866	OID30775	trans
rs3094220	6	31115210	A	G	0.275455	0.996919	33962	ADD	0.0839215	0.00821813	104.28	23.7553	LRPAP1	P30533	OID21059	trans
rs188015	6	27909668	T	A	0.147337	1.01211	34090	ADD	-0.10242	0.0100296	104.279	23.7552	ICAM3	P32942	OID20277	trans
rs200954	6	27870986	C	G	0.137037	1.00832	34090	ADD	-0.105762	0.0103573	104.272	23.7536	ICAM3	P32942	OID20277	trans
rs200953	6	27869489	T	C	0.136937	1.00837	33687	ADD	0.0985229	0.00964885	104.261	23.7513	NPTX1	Q15818	OID21074	trans
rs200996	6	27844050	G	A	0.13695	1.00859	33687	ADD	0.098503	0.00964723	104.254	23.7497	NPTX1	Q15818	OID21074	trans
rs3117573	6	31750619	C	G	0.132814	1.00401	34023	ADD	-0.10537	0.0103198	104.253	23.7495	TNFSF13B	Q9Y275	OID20272	trans
rs3094669	6	31135418	C	G	0.158505	0.997091	33628	ADD	-0.103143	0.010102	104.248	23.7484	CBLIF	P27352	OID20179	trans
rs401763	6	27814750	T	C	0.130576	0.956237	33687	ADD	0.103215	0.0101096	104.238	23.7461	NPTX1	Q15818	OID21074	trans
rs9271550	6	32622497	T	A	0.262457	0.990177	33410	ADD	0.0838584	0.0082137	104.235	23.7456	ADA2	Q9NZK5	OID20394	trans
rs9272626	6	32640264	A	C	0.236856	0.990123	33687	ADD	0.0899602	0.00881166	104.228	23.744	TNXB	P22105	OID21107	trans
rs34546498	6	26993501	C	T	0.110147	1.00544	33988	ADD	0.118852	0.0116422	104.218	23.7417	TNFRSF4	P43489	OID20653	trans
rs17843560	6	32641611	G	T	0.12045	0.869973	34049	ADD	0.112836	0.0110536	104.205	23.7389	IL12B	P29460	OID20666	trans
rs72845046	6	27607489	T	A	0.117022	1.01123	33988	ADD	0.115427	0.0113075	104.203	23.7385	TNFRSF4	P43489	OID20653	trans
rs66868086	6	27898124	A	T	0.113351	1.01254	33988	ADD	0.116956	0.0114584	104.183	23.734	TNFRSF4	P43489	OID20653	trans
rs1150753	6	32092090	A	G	0.13114	1.0041	33796	ADD	-0.112137	0.0109868	104.174	23.7322	ZNRD2	O60232	OID31450	trans
rs13202775	6	27597100	T	C	0.117218	1.01128	33988	ADD	0.115321	0.0112993	104.163	23.7297	TNFRSF4	P43489	OID20653	trans
rs9271666	6	32624916	T	C	0.223001	0.989641	33962	ADD	0.0909222	0.0089087	104.162	23.7296	TNFRSF8	P28908	OID21049	trans
rs9272462	6	32637843	G	A	0.235686	0.992437	33687	ADD	0.0899683	0.00881622	104.139	23.7245	TNXB	P22105	OID21107	trans
rs9272729	6	32641817	G	A	0.149801	0.99029	33687	ADD	0.107168	0.0105016	104.139	23.7245	TNXB	P22105	OID21107	trans
rs9271526	6	32622085	G	A	0.262321	0.990198	33410	ADD	0.0838311	0.00821498	104.135	23.7236	ADA2	Q9NZK5	OID20394	trans
rs55834529	6	27104763	A	G	0.110948	1.01233	33988	ADD	0.118022	0.0115655	104.135	23.7235	TNFRSF4	P43489	OID20653	trans
rs72847313	6	27762303	C	T	0.117481	1.01097	33988	ADD	0.115207	0.0112898	104.132	23.7229	TNFRSF4	P43489	OID20653	trans
rs200481	6	27806054	T	A	0.137386	1.00755	34090	ADD	-0.105615	0.0103501	104.127	23.7218	ICAM3	P32942	OID20277	trans
rs200493	6	27827640	G	A	0.136977	1.0083	33687	ADD	0.0984454	0.00964786	104.119	23.72	NPTX1	Q15818	OID21074	trans
rs3130977	6	31114212	T	C	0.359447	1.0019	33578	ADD	-0.0783037	0.00767413	104.113	23.7188	AGER	Q15109	OID20756	trans
rs200948	6	27867494	T	C	0.13702	1.0084	34090	ADD	-0.105681	0.0103574	104.111	23.7183	ICAM3	P32942	OID20277	trans
rs1628578	6	29727725	A	C	0.267608	0.997122	33962	ADD	0.0825135	0.00808686	104.109	23.718	CD74	P04233	OID21040	trans
rs17750747	6	27762555	T	C	0.117482	1.01098	33988	ADD	0.11519	0.0112898	104.103	23.7165	TNFRSF4	P43489	OID20653	trans
rs200950	6	27867994	A	G	0.13702	1.00842	34090	ADD	-0.105674	0.0103573	104.098	23.7155	ICAM3	P32942	OID20277	trans
rs33932084	6	28301047	A	G	0.117138	1.01208	33533	ADD	0.11084	0.0108637	104.098	23.7155	CD302	Q8IX05	OID21328	trans
rs200952	6	27869198	C	T	0.13702	1.00843	34090	ADD	-0.105671	0.0103572	104.093	23.7144	ICAM3	P32942	OID20277	trans
rs144969912	6	27649064	C	T	0.115754	0.997885	33988	ADD	0.116686	0.0114371	104.09	23.7136	TNFRSF4	P43489	OID20653	trans
rs9271666	6	32624916	T	C	0.223269	0.98889	32907	ADD	0.0909037	0.00891028	104.083	23.7122	KIR2DL3	P43628	OID21196	trans
rs401754	6	27814760	T	A	0.130552	0.95623	33687	ADD	0.103145	0.0101103	104.08	23.7115	NPTX1	Q15818	OID21074	trans
rs9271659	6	32624816	G	A	0.221589	0.984802	33796	ADD	-0.0936671	0.0091817	104.071	23.7095	MCTS1	Q9ULC4	OID31444	trans
rs9271541	6	32622293	A	C	0.224516	0.989357	33962	ADD	0.0906715	0.00888822	104.067	23.7086	TNFRSF8	P28908	OID21049	trans
rs9271619	6	32623996	G	A	0.223976	0.985122	32907	ADD	0.0909664	0.00891726	104.064	23.7079	KIR2DL3	P43628	OID21196	trans
rs9271626	6	32624167	C	A	0.22342	0.986419	33962	ADD	0.0909617	0.00891722	104.054	23.7058	TNFRSF8	P28908	OID21049	trans
rs17751184	6	27807250	C	T	0.117693	1.01159	33533	ADD	0.110617	0.0108447	104.042	23.7032	CD302	Q8IX05	OID21328	trans
rs9271619	6	32623996	G	A	0.2237	0.985894	33962	ADD	0.0909375	0.00891566	104.035	23.7016	TNFRSF8	P28908	OID21049	trans
rs72843784	6	26498530	G	T	0.110531	1.01086	33988	ADD	0.118252	0.0115939	104.03	23.7005	TNFRSF4	P43489	OID20653	trans
rs35715914	6	27624224	C	T	0.112513	0.991263	33988	ADD	0.118497	0.0116182	104.025	23.6995	TNFRSF4	P43489	OID20653	trans
rs9271437	6	32620389	G	A	0.262429	0.990389	33410	ADD	0.0837663	0.00821312	104.021	23.6987	ADA2	Q9NZK5	OID20394	trans
rs2233980	6	31111867	G	A	0.154515	1.00299	33657	ADD	-0.0950497	0.00931949	104.02	23.6984	SLAMF7	Q9NQ25	OID20602	trans
rs35501037	6	27771787	T	A	0.117539	1.01069	33988	ADD	0.115137	0.0112891	104.02	23.6983	TNFRSF4	P43489	OID20653	trans
rs34706883	6	27837477	A	C	0.117659	1.01119	33988	ADD	0.115054	0.0112815	104.008	23.6958	TNFRSF4	P43489	OID20653	trans
rs200996	6	27844050	G	A	0.137179	1.0083	34090	ADD	-0.105578	0.0103528	104	23.694	ICAM3	P32942	OID20277	trans
rs34158769	6	26336344	G	A	0.107628	0.996836	33742	ADD	0.122632	0.0120253	103.996	23.6932	C2	P06681	OID20410	trans
rs200989	6	27848664	A	G	0.13696	1.00809	33687	ADD	0.0983994	0.00964937	103.989	23.6915	NPTX1	Q15818	OID21074	trans
rs72845070	6	27700521	A	C	0.116158	1.00055	33988	ADD	0.116296	0.0114047	103.983	23.6902	TNFRSF4	P43489	OID20653	trans
rs9271659	6	32624816	G	A	0.221244	0.983704	32981	ADD	-0.0951199	0.00932805	103.983	23.6902	TP53BP1	Q12888	OID30470	trans
rs200493	6	27827640	G	A	0.137206	1.00801	34090	ADD	-0.105568	0.0103535	103.965	23.6863	ICAM3	P32942	OID20277	trans
rs9271541	6	32622293	A	C	0.224746	0.988782	33796	ADD	-0.0929558	0.0091167	103.963	23.6858	MCTS1	Q9ULC4	OID31444	trans
rs200485	6	27807919	G	C	0.137353	1.00761	34090	ADD	-0.105534	0.0103508	103.953	23.6837	ICAM3	P32942	OID20277	trans
rs13200214	6	28049472	C	T	0.115038	1.01393	32917	ADD	-0.108836	0.0106754	103.939	23.6807	CD207	Q9UJ71	OID21298	trans
rs2854275	6	32660651	C	A	0.146186	0.999963	33533	ADD	0.0984491	0.00965694	103.931	23.6788	IL12A_IL12B	P29459_P29460	OID21327	trans
rs2854275	6	32660651	C	A	0.146186	0.999963	33533	ADD	0.0984491	0.00965694	103.931	23.6788	IL12A_IL12B	P29459_P29460	OID21327	trans
rs34718920	6	27816163	C	T	0.117708	1.01157	33533	ADD	0.110545	0.0108442	103.915	23.6753	CD302	Q8IX05	OID21328	trans
rs35037868	6	27791336	G	C	0.115146	1.00273	33988	ADD	0.116569	0.0114356	103.908	23.6738	TNFRSF4	P43489	OID20653	trans
rs34573979	6	27512747	C	T	0.115463	1.01194	33988	ADD	0.115894	0.0113695	103.906	23.6733	TNFRSF4	P43489	OID20653	trans
rs3130975	6	31114061	C	T	0.342054	1.00084	33578	ADD	-0.0791789	0.00776773	103.904	23.6729	AGER	Q15109	OID20756	trans
rs3094216	6	31116271	A	G	0.275467	0.997816	33799	ADD	-0.0843656	0.00827696	103.894	23.6707	CD5L	O43866	OID30775	trans
rs3095298	6	31115155	C	T	0.275322	0.996989	33962	ADD	0.0837725	0.00821893	103.89	23.6698	LRPAP1	P30533	OID21059	trans
rs200489	6	27830479	T	C	0.137177	1.00806	34090	ADD	-0.105529	0.0103541	103.879	23.6674	ICAM3	P32942	OID20277	trans
rs9272369	6	32636866	C	T	0.239508	0.966783	33715	ADD	-0.0883969	0.00867365	103.865	23.6644	ROBO1	Q9Y6N7	OID20734	trans
rs6933289	6	32636774	C	T	0.182541	0.947869	33796	ADD	0.10078	0.00988878	103.863	23.664	ADAM9	Q13443	OID31488	trans
rs2747428	6	29680349	C	G	0.243204	0.996485	33533	ADD	0.0836148	0.00820452	103.863	23.6639	CD302	Q8IX05	OID21328	trans
rs34613987	6	27465250	C	T	0.125429	1.01009	33687	ADD	0.101983	0.010007	103.859	23.663	NPTX1	Q15818	OID21074	trans
rs3132445	6	31744419	G	A	0.132737	1.00366	34023	ADD	-0.105209	0.0103241	103.847	23.6605	TNFSF13B	Q9Y275	OID20272	trans
rs9264490	6	31264801	A	G	0.265425	0.992391	33657	ADD	0.0864738	0.00848585	103.843	23.6596	IL15	P40933	OID20562	trans
rs9270623	6	32597554	A	C	0.22462	0.985356	33962	ADD	0.0907418	0.0089049	103.838	23.6585	TNFRSF8	P28908	OID21049	trans
rs13208096	6	28257533	C	G	0.116124	1.01303	33533	ADD	0.11107	0.0108999	103.836	23.6581	CD302	Q8IX05	OID21328	trans
rs9270493	6	32591333	T	C	0.224805	0.989874	33687	ADD	0.0914567	0.00897516	103.836	23.658	TNXB	P22105	OID21107	trans
rs9272640	6	32640444	T	C	0.214537	0.870627	34049	ADD	-0.0983184	0.00964858	103.835	23.6578	GZMA	P12544	OID20663	trans
rs417764	6	29680360	G	A	0.243204	0.996508	33533	ADD	0.0836019	0.00820441	103.834	23.6575	CD302	Q8IX05	OID21328	trans
rs9272440	6	32637594	G	C	0.147346	0.771663	33874	ADD	0.124548	0.0122235	103.819	23.6543	HLA-A	P04439	OID31048	trans
rs2507989	6	31356638	A	C	0.218217	0.953206	33687	ADD	-0.0868041	0.00851951	103.813	23.6529	PAMR1	Q6UXH9	OID21153	trans
rs116667074	6	32317585	C	T	0.130228	1.0019	33533	ADD	0.103219	0.0101306	103.813	23.6529	IL12A_IL12B	P29459_P29460	OID21327	trans
rs116667074	6	32317585	C	T	0.130228	1.0019	33533	ADD	0.103219	0.0101306	103.813	23.6529	IL12A_IL12B	P29459_P29460	OID21327	trans
rs2747427	6	29680342	A	G	0.243203	0.996482	33533	ADD	0.0835938	0.00820454	103.81	23.6524	CD302	Q8IX05	OID21328	trans
rs9271666	6	32624916	T	C	0.222843	0.987993	32981	ADD	-0.0945901	0.00928381	103.81	23.6523	TP53BP1	Q12888	OID30470	trans
rs35848276	6	27553317	C	T	0.113912	1.01094	33533	ADD	0.112114	0.0110038	103.809	23.6521	CD302	Q8IX05	OID21328	trans
rs67101035	6	27831109	C	G	0.117716	1.01152	33533	ADD	0.110486	0.0108442	103.805	23.6513	CD302	Q8IX05	OID21328	trans
rs71559050	6	27829638	C	A	0.117744	1.01124	33533	ADD	0.110489	0.0108446	103.804	23.6511	CD302	Q8IX05	OID21328	trans
rs370155	6	27814253	T	G	0.137445	1.00767	34090	ADD	-0.105421	0.0103478	103.792	23.6484	ICAM3	P32942	OID20277	trans
rs61742093	6	27912204	A	G	0.115558	1.01436	33533	ADD	0.111212	0.0109162	103.791	23.6482	CD302	Q8IX05	OID21328	trans
rs2854275	6	32660651	C	A	0.146352	1.00139	33734	ADD	0.0982365	0.00964272	103.788	23.6475	RNASE6	Q93091	OID30689	trans
rs3130923	6	31494358	G	A	0.141106	1.00035	33962	ADD	-0.109863	0.0107845	103.778	23.6452	CCL19	Q99731	OID21030	trans
rs200501	6	27821164	C	T	0.137576	1.00717	34090	ADD	-0.105389	0.010346	103.764	23.6423	ICAM3	P32942	OID20277	trans
rs3094222	6	31113657	A	G	0.155641	0.999855	32377	ADD	-0.103735	0.0101841	103.754	23.64	NHLRC3	Q5JS37	OID30614	trans
rs13199649	6	27901014	C	T	0.114869	1.01021	33533	ADD	0.111709	0.0109671	103.751	23.6394	CD302	Q8IX05	OID21328	trans
rs13212651	6	27839207	A	G	0.117645	1.01121	33988	ADD	0.114914	0.0112819	103.748	23.6388	TNFRSF4	P43489	OID20653	trans
rs13195728	6	27803328	T	C	0.117593	1.011	33988	ADD	0.114947	0.0112852	103.747	23.6384	TNFRSF4	P43489	OID20653	trans
rs28383322	6	32625019	C	T	0.215648	0.951964	33657	ADD	0.0813376	0.00798579	103.74	23.637	FCRL6	Q6DN72	OID20529	trans
rs200990	6	27848045	T	G	0.137111	1.008	33687	ADD	0.0982358	0.00964537	103.729	23.6347	NPTX1	Q15818	OID21074	trans
rs3130979	6	31114420	G	C	0.347735	1.00029	32917	ADD	-0.0733826	0.00720512	103.73	23.6347	CD207	Q9UJ71	OID21298	trans
rs1269852	6	32112414	G	C	0.130985	1.00481	33042	ADD	-0.105247	0.0103345	103.715	23.6315	MAN1A2	O60476	OID30262	trans
rs1736922	6	29726192	C	T	0.26907	0.990854	33796	ADD	0.0858007	0.00842503	103.714	23.6313	ADAM9	Q13443	OID31488	trans
rs34788973	6	27911422	C	A	0.11488	1.00959	33657	ADD	-0.107135	0.0105201	103.712	23.6307	IL5RA	Q01344	OID20601	trans
rs9272311	6	32636176	G	A	0.235645	0.98776	33687	ADD	0.089995	0.00883772	103.695	23.627	TNXB	P22105	OID21107	trans
rs1632908	6	29925626	C	G	0.217501	0.939345	33966	ADD	0.0856251	0.00840883	103.689	23.6257	SIGLEC6	O43699	OID21394	trans
rs200497	6	27824862	C	T	0.137173	1.00799	34090	ADD	-0.105427	0.0103545	103.668	23.6211	ICAM3	P32942	OID20277	trans
rs36033628	6	26455846	T	G	0.121766	1.01158	33988	ADD	0.11313	0.0111117	103.657	23.6187	TNFRSF4	P43489	OID20653	trans
rs2858864	6	32610452	C	T	0.217706	0.919541	33796	ADD	-0.0973434	0.00956109	103.657	23.6187	MCTS1	Q9ULC4	OID31444	trans
rs9259927	6	29934477	C	T	0.211235	0.939084	33385	ADD	0.0866277	0.00850873	103.654	23.618	IL2RA	P01589	OID20267	trans
rs9271528	6	32622146	C	T	0.223511	0.984722	33796	ADD	-0.0931875	0.00915332	103.647	23.6167	MCTS1	Q9ULC4	OID31444	trans
rs3131381	6	31740686	C	A	0.132714	1.00373	34023	ADD	-0.105108	0.0103246	103.64	23.6151	TNFSF13B	Q9Y275	OID20272	trans
rs806798	6	26214245	T	C	0.468316	1.00231	32907	ADD	-0.0752314	0.00739018	103.631	23.613	KIR2DL3	P43628	OID21196	trans
rs35819751	6	27842791	A	G	0.117639	1.01121	33988	ADD	0.114846	0.0112822	103.62	23.6107	TNFRSF4	P43489	OID20653	trans
rs497309	6	31924707	A	C	0.131287	1.00543	33042	ADD	-0.105068	0.0103216	103.62	23.6106	MAN1A2	O60476	OID30262	trans
rs148696809	6	28966575	T	C	0.11995	1.01177	33777	ADD	0.117849	0.011578	103.607	23.6077	LTB	Q06643	OID31383	trans
rs68006638	6	25710343	G	A	0.0969576	0.991223	33995	ADD	0.124494	0.0122311	103.601	23.6064	B2M	P61769	OID30725	trans
rs34196306	6	27457865	G	C	0.1087	0.99665	33988	ADD	0.119717	0.0117619	103.6	23.6062	TNFRSF4	P43489	OID20653	trans
rs13195728	6	27803328	T	C	0.117688	1.01126	33533	ADD	0.110397	0.0108467	103.59	23.6041	CD302	Q8IX05	OID21328	trans
rs35715914	6	27624224	C	T	0.112616	0.992013	33533	ADD	0.113621	0.0111636	103.588	23.6037	CD302	Q8IX05	OID21328	trans
rs1632908	6	29925626	C	G	0.21786	0.940452	34090	ADD	-0.0909986	0.00894086	103.588	23.6037	ICAM3	P32942	OID20277	trans
rs149866169	6	27473944	T	A	0.12542	1.01011	33687	ADD	0.101845	0.0100073	103.574	23.6006	NPTX1	Q15818	OID21074	trans
rs1150757	6	32061428	G	A	0.130972	1.00472	33042	ADD	-0.105181	0.0103352	103.57	23.5997	MAN1A2	O60476	OID30262	trans
rs390764	6	27814757	C	T	0.132233	0.970157	33687	ADD	0.101596	0.00998309	103.567	23.5992	NPTX1	Q15818	OID21074	trans
rs9271633	6	32624295	T	G	0.224333	0.983596	32907	ADD	0.0907629	0.00891916	103.554	23.5963	KIR2DL3	P43628	OID21196	trans
rs17843560	6	32641611	G	T	0.120351	0.869337	33436	ADD	0.121604	0.0119503	103.547	23.5947	TNFRSF9	Q07011	OID20985	trans
rs9273289	6	32646757	T	A	0.314418	0.816384	33822	ADD	-0.0802693	0.00788953	103.513	23.5873	TEK	Q02763	OID21496	trans
rs9270623	6	32597554	A	C	0.224974	0.984505	32907	ADD	0.0906069	0.00890588	103.507	23.5858	KIR2DL3	P43628	OID21196	trans
rs58616630	6	27506936	A	G	0.115198	1.00985	33988	ADD	0.115902	0.0113926	103.5	23.5843	TNFRSF4	P43489	OID20653	trans
rs9271619	6	32623996	G	A	0.223529	0.984292	32981	ADD	-0.0945197	0.00929107	103.494	23.583	TP53BP1	Q12888	OID30470	trans
rs34605993	6	26454135	C	T	0.121788	1.01178	33988	ADD	0.113013	0.0111098	103.478	23.5795	TNFRSF4	P43489	OID20653	trans
rs13220495	6	26441412	C	T	0.109596	1.00809	33988	ADD	0.118535	0.0116532	103.467	23.5771	TNFRSF4	P43489	OID20653	trans
rs9274454	6	32665594	T	G	0.186784	0.915468	33385	ADD	0.0917421	0.0090192	103.467	23.5771	IL2RA	P01589	OID20267	trans
rs35768595	6	27174125	C	T	0.111123	1.01295	33988	ADD	0.117528	0.0115543	103.465	23.5768	TNFRSF4	P43489	OID20653	trans
rs142965311	6	28021474	C	T	0.115124	1.01215	33657	ADD	-0.106778	0.0104979	103.458	23.5751	IL5RA	Q01344	OID20601	trans
rs200482	6	27806126	G	A	0.137445	1.00742	34090	ADD	-0.10526	0.0103491	103.449	23.5731	ICAM3	P32942	OID20277	trans
rs2854275	6	32660651	C	A	0.146191	0.999942	33631	ADD	-0.103999	0.0102252	103.445	23.5724	TGM2	P21980	OID20141	trans
rs67240003	6	27475423	G	T	0.125404	1.01034	33687	ADD	0.101775	0.0100067	103.443	23.5719	NPTX1	Q15818	OID21074	trans
rs9272665	6	32640944	G	A	0.315816	0.884347	32917	ADD	-0.0797374	0.00784023	103.435	23.5701	CD207	Q9UJ71	OID21298	trans
rs3130985	6	31117579	C	T	0.155596	1.00467	33436	ADD	0.101613	0.0099912	103.433	23.5697	TNFRSF9	Q07011	OID20985	trans
rs6910310	6	32636444	A	G	0.145438	0.992291	33631	ADD	-0.104605	0.0102861	103.42	23.5668	TGM2	P21980	OID20141	trans
rs67981811	6	28387058	C	G	0.116178	1.01259	33777	ADD	0.119345	0.0117357	103.417	23.5662	LTB	Q06643	OID31383	trans
rs36092177	6	28390030	C	T	0.116178	1.01259	33777	ADD	0.119345	0.0117357	103.417	23.5662	LTB	Q06643	OID31383	trans
rs9271528	6	32622146	C	T	0.223612	0.984464	32907	ADD	0.0907593	0.0089251	103.408	23.5643	KIR2DL3	P43628	OID21196	trans
rs2232429	6	28391855	T	G	0.116183	1.01258	33777	ADD	0.119338	0.0117356	103.408	23.5642	LTB	Q06643	OID31383	trans
rs9272408	6	32637186	A	G	0.226576	0.963705	32862	ADD	0.0779943	0.00767001	103.403	23.5632	MANSC4	A6NHS7	OID30141	trans
rs501942	6	31872700	C	T	0.131835	1.00375	33777	ADD	0.113553	0.0111672	103.397	23.5618	LTB	Q06643	OID31383	trans
rs2232426	6	28392882	G	C	0.116191	1.01259	33777	ADD	0.119325	0.0117352	103.392	23.5606	LTB	Q06643	OID31383	trans
rs71537572	6	28002937	T	C	0.11311	0.997721	32917	ADD	-0.110222	0.0108408	103.374	23.5568	CD207	Q9UJ71	OID21298	trans
rs72839445	6	27281907	G	A	0.110557	1.0123	33742	ADD	0.119898	0.0117931	103.364	23.5545	C2	P06681	OID20410	trans
rs35017208	6	28377505	C	T	0.116157	1.01253	33777	ADD	0.119327	0.0117369	103.364	23.5545	LTB	Q06643	OID31383	trans
rs3130562	6	31133197	T	C	0.15569	1.00232	33657	ADD	-0.0944896	0.00929402	103.362	23.5541	SLAMF7	Q9NQ25	OID20602	trans
rs3101018	6	31738087	C	T	0.132719	1.00401	34023	ADD	-0.104942	0.010323	103.343	23.5499	TNFSF13B	Q9Y275	OID20272	trans
rs13212651	6	27839207	A	G	0.117736	1.01153	33533	ADD	0.110228	0.0108435	103.334	23.5481	CD302	Q8IX05	OID21328	trans
rs9272539	6	32639042	G	A	0.460599	0.988529	33578	ADD	-0.075569	0.007434	103.334	23.548	AGER	Q15109	OID20756	trans
rs2179517	6	26198617	G	C	0.448019	1.00235	33657	ADD	-0.0748521	0.00736417	103.314	23.5437	HLA-E	P13747	OID20532	trans
rs2233980	6	31111867	G	A	0.154714	1.00329	33436	ADD	0.101853	0.0100208	103.31	23.5427	TNFRSF9	Q07011	OID20985	trans
rs6918792	6	27483640	A	G	0.125431	1.01026	33687	ADD	0.101703	0.0100062	103.307	23.542	NPTX1	Q15818	OID21074	trans
rs34243448	6	28225324	C	A	0.116203	1.01251	33533	ADD	0.110768	0.0108998	103.275	23.5351	CD302	Q8IX05	OID21328	trans
rs35656932	6	28223510	G	T	0.116204	1.01251	33533	ADD	0.110766	0.0108997	103.271	23.5343	CD302	Q8IX05	OID21328	trans
rs9270493	6	32591333	T	C	0.224612	0.989801	33796	ADD	-0.0926164	0.00911393	103.268	23.5334	MCTS1	Q9ULC4	OID31444	trans
rs3131006	6	31130357	A	T	0.25603	0.999675	33799	ADD	-0.0859868	0.00846174	103.263	23.5324	CD5L	O43866	OID30775	trans
rs34864796	6	27492144	G	A	0.125427	1.01024	33687	ADD	0.101676	0.0100065	103.247	23.5288	NPTX1	Q15818	OID21074	trans
rs67859638	6	27390199	A	G	0.111627	1.01555	33988	ADD	0.117027	0.011518	103.233	23.5258	TNFRSF4	P43489	OID20653	trans
rs13199772	6	27866307	A	G	0.117483	1.01075	33988	ADD	0.114718	0.0112913	103.224	23.5238	TNFRSF4	P43489	OID20653	trans
rs116667074	6	32317585	C	T	0.13023	1.00374	33187	ADD	0.0775867	0.00763678	103.218	23.5225	FGFR4	P22455	OID30646	trans
rs13199906	6	27866361	C	G	0.117458	1.01128	33988	ADD	0.114676	0.0112893	103.184	23.5152	TNFRSF4	P43489	OID20653	trans
rs67340775	6	28336607	A	C	0.117839	1.01186	33533	ADD	0.110084	0.0108372	103.184	23.5151	CD302	Q8IX05	OID21328	trans
rs9271626	6	32624167	C	A	0.223266	0.984804	32981	ADD	-0.0943892	0.00929251	103.176	23.5133	TP53BP1	Q12888	OID30470	trans
rs17695758	6	27869405	T	C	0.117464	1.01145	33988	ADD	0.114646	0.0112881	103.152	23.5081	TNFRSF4	P43489	OID20653	trans
rs34706883	6	27837477	A	C	0.11775	1.0115	33533	ADD	0.110124	0.0108431	103.146	23.5068	CD302	Q8IX05	OID21328	trans
rs13193295	6	28035450	C	G	0.115082	1.01442	32917	ADD	-0.108369	0.0106709	103.135	23.5043	CD207	Q9UJ71	OID21298	trans
rs34107459	6	26328125	T	C	0.106028	1.00942	33742	ADD	0.122158	0.012029	103.13	23.5032	C2	P06681	OID20410	trans
rs3130564	6	31133897	C	T	0.256087	1.00115	33799	ADD	-0.0858628	0.0084552	103.125	23.5021	CD5L	O43866	OID30775	trans
rs9270620	6	32597495	T	A	0.225631	0.983919	33687	ADD	0.0912963	0.00899061	103.117	23.5003	TNXB	P22105	OID21107	trans
rs13212562	6	27332531	A	G	0.124091	1.01428	33687	ADD	-0.104966	0.0103368	103.115	23.5	PAMR1	Q6UXH9	OID21153	trans
rs13191296	6	25684378	C	T	0.0962372	0.981598	33995	ADD	0.125218	0.0123312	103.114	23.4998	B2M	P61769	OID30725	trans
rs36116761	6	27850704	C	G	0.117527	1.01116	33988	ADD	0.114615	0.0112873	103.111	23.4991	TNFRSF4	P43489	OID20653	trans
rs34194357	6	27850757	A	G	0.117527	1.01116	33988	ADD	0.114615	0.0112873	103.111	23.4991	TNFRSF4	P43489	OID20653	trans
rs13193295	6	28035450	C	G	0.115085	1.0141	33533	ADD	0.11106	0.0109374	103.108	23.4985	CD302	Q8IX05	OID21328	trans
rs9271633	6	32624295	T	G	0.223906	0.982728	32981	ADD	-0.0943601	0.00929293	103.103	23.4973	TP53BP1	Q12888	OID30470	trans
rs1800628	6	31579073	G	A	0.13901	0.999856	33962	ADD	-0.110231	0.0108561	103.102	23.4971	CCL19	Q99731	OID21030	trans
rs71537572	6	28002937	T	C	0.113092	0.997384	33533	ADD	0.112832	0.0111125	103.096	23.4958	CD302	Q8IX05	OID21328	trans
rs9271626	6	32624167	C	A	0.223684	0.9857	32907	ADD	0.090557	0.00891874	103.095	23.4955	KIR2DL3	P43628	OID21196	trans
rs13205211	6	28235278	T	G	0.116094	1.01349	33533	ADD	0.110657	0.0108989	103.084	23.4933	CD302	Q8IX05	OID21328	trans
rs13204012	6	28233753	G	A	0.116093	1.01348	33533	ADD	0.110656	0.010899	103.081	23.4925	CD302	Q8IX05	OID21328	trans
rs67092078	6	27086993	G	A	0.111173	1.01233	33988	ADD	0.117315	0.0115551	103.076	23.4914	TNFRSF4	P43489	OID20653	trans
rs71559067	6	28026638	A	T	0.115063	1.01453	32917	ADD	-0.108338	0.0106711	103.073	23.4908	CD207	Q9UJ71	OID21298	trans
rs35949109	6	28058148	T	C	0.147919	1.01243	34090	ADD	-0.101642	0.010012	103.063	23.4886	ICAM3	P32942	OID20277	trans
rs9271545	6	32622376	C	T	0.224756	0.988334	32907	ADD	0.090267	0.00889156	103.063	23.4885	KIR2DL3	P43628	OID21196	trans
rs652888	6	31883457	A	G	0.237983	0.997986	33410	ADD	0.0859159	0.00846349	103.05	23.4857	ADA2	Q9NZK5	OID20394	trans
rs885945	6	29729075	C	T	0.24518	1.00044	33995	ADD	0.0850013	0.00837396	103.036	23.4827	B2M	P61769	OID30725	trans
rs9271541	6	32622293	A	C	0.224876	0.988653	32907	ADD	0.0902232	0.00888847	103.035	23.4824	KIR2DL3	P43628	OID21196	trans
rs71559067	6	28026638	A	T	0.115066	1.01421	33533	ADD	0.111022	0.0109376	103.033	23.4819	CD302	Q8IX05	OID21328	trans
rs9272616	6	32640113	C	G	0.276851	0.942117	33853	ADD	-0.0844531	0.00832027	103.028	23.4809	CAPS	Q13938	OID31126	trans
rs35819751	6	27842791	A	G	0.11773	1.01152	33533	ADD	0.110065	0.0108438	103.023	23.4798	CD302	Q8IX05	OID21328	trans
rs45509595	6	27873148	T	C	0.113408	1.01459	33988	ADD	0.116159	0.0114445	103.017	23.4784	TNFRSF4	P43489	OID20653	trans
rs72839477	6	27359221	C	T	0.111781	1.01521	33988	ADD	0.116844	0.0115132	102.998	23.4743	TNFRSF4	P43489	OID20653	trans
rs175597	6	27842848	T	C	0.137298	1.00827	34090	ADD	-0.105029	0.0103492	102.994	23.4734	ICAM3	P32942	OID20277	trans
rs66757203	6	26454728	C	T	0.122297	1.01118	33988	ADD	0.112583	0.0110935	102.993	23.4733	TNFRSF4	P43489	OID20653	trans
rs3734542	6	26468098	G	A	0.121881	1.00993	33988	ADD	0.112812	0.0111162	102.991	23.4727	TNFRSF4	P43489	OID20653	trans
rs200483	6	27807046	G	A	0.137166	1.00783	34090	ADD	-0.105086	0.0103555	102.98	23.4704	ICAM3	P32942	OID20277	trans
rs652888	6	31883457	A	G	0.237852	0.998547	32907	ADD	-0.0619916	0.00610899	102.974	23.469	KIR3DL1	P43629	OID21185	trans
rs3130978	6	31114411	G	A	0.347923	1.00049	32917	ADD	-0.0730981	0.00720355	102.972	23.4686	CD207	Q9UJ71	OID21298	trans
rs35202262	6	27831736	C	T	0.109268	0.948417	33533	ADD	0.117396	0.011569	102.971	23.4684	CD302	Q8IX05	OID21328	trans
rs3130616	6	31505969	G	A	0.141085	1.00066	33962	ADD	-0.109422	0.0107834	102.968	23.4676	CCL19	Q99731	OID21030	trans
rs56114371	6	27307055	C	T	0.110882	1.0133	33988	ADD	0.117341	0.0115639	102.965	23.467	TNFRSF4	P43489	OID20653	trans
rs9271627	6	32624172	C	T	0.232936	0.954711	33777	ADD	0.0858117	0.00845679	102.963	23.4667	KIR2DL2	P43627	OID31431	trans
rs202906	6	28043874	T	C	0.148621	1.01345	34090	ADD	-0.101342	0.00998754	102.959	23.4658	ICAM3	P32942	OID20277	trans
rs3130988	6	31117923	C	T	0.276503	0.994802	33799	ADD	-0.0840121	0.00827995	102.95	23.4639	CD5L	O43866	OID30775	trans
rs9270620	6	32597495	T	A	0.225522	0.983703	32907	ADD	0.0903198	0.00890178	102.947	23.4631	KIR2DL3	P43628	OID21196	trans
rs3130566	6	31134841	C	G	0.158422	0.998114	33436	ADD	0.100942	0.00994874	102.946	23.4629	TNFRSF9	Q07011	OID20985	trans
rs3095233	6	31501997	A	G	0.141081	1.00066	33962	ADD	-0.109411	0.0107835	102.945	23.4626	CCL19	Q99731	OID21030	trans
rs3130566	6	31134841	C	G	0.158398	0.997157	33657	ADD	-0.0938628	0.00925138	102.938	23.4611	SLAMF7	Q9NQ25	OID20602	trans
rs3132541	6	31130957	A	C	0.155779	1.00279	33657	ADD	-0.0942501	0.00928959	102.937	23.4609	SLAMF7	Q9NQ25	OID20602	trans
rs200484	6	27807896	A	G	0.137191	1.00775	34090	ADD	-0.105061	0.0103552	102.936	23.4606	ICAM3	P32942	OID20277	trans
rs3132566	6	31135013	G	T	0.158414	0.996985	33657	ADD	-0.0938506	0.00925179	102.902	23.4532	SLAMF7	Q9NQ25	OID20602	trans
rs2232423	6	28398374	A	G	0.116233	1.01287	33777	ADD	0.119006	0.0117318	102.899	23.4526	LTB	Q06643	OID31383	trans
rs3094669	6	31135418	C	G	0.158424	0.996814	33657	ADD	-0.0938539	0.0092523	102.897	23.4523	SLAMF7	Q9NQ25	OID20602	trans
rs13201341	6	25822433	C	T	0.0981901	1.00291	33995	ADD	0.122648	0.0120912	102.892	23.4512	B2M	P61769	OID30725	trans
rs3132566	6	31135013	G	T	0.158439	0.997949	33436	ADD	0.10091	0.00994913	102.872	23.4467	TNFRSF9	Q07011	OID20985	trans
rs13218875	6	27916234	C	T	0.115081	1.01432	33533	ADD	0.110918	0.010936	102.87	23.4462	CD302	Q8IX05	OID21328	trans
rs13213957	6	25785998	T	C	0.0974545	1.0003	33995	ADD	0.123188	0.0121475	102.84	23.4396	B2M	P61769	OID30725	trans
rs497309	6	31924707	A	C	0.131046	1.00588	33908	ADD	-0.106846	0.0105367	102.828	23.437	AMBP	P02760	OID21413	trans
rs35001169	6	28219854	T	G	0.115813	1.01087	33533	ADD	0.110775	0.0109245	102.82	23.4353	CD302	Q8IX05	OID21328	trans
rs138234416	6	28025120	G	A	0.115349	1.01419	33533	ADD	0.110788	0.0109261	102.815	23.4343	CD302	Q8IX05	OID21328	trans
rs3131383	6	31736517	G	T	0.132822	1.00377	34023	ADD	-0.10465	0.0103209	102.811	23.4334	TNFSF13B	Q9Y275	OID20272	trans
rs3094222	6	31113657	A	G	0.15509	1.00024	33436	ADD	0.101658	0.0100259	102.809	23.4329	TNFRSF9	Q07011	OID20985	trans
rs116667074	6	32317585	C	T	0.130187	1.00191	33436	ADD	0.111724	0.011019	102.804	23.4317	CX3CL1	P78423	OID20976	trans
rs9259928	6	29934502	C	G	0.235674	0.859513	33796	ADD	0.0959219	0.00946094	102.794	23.4296	ADAM9	Q13443	OID31488	trans
rs2284189	6	32639619	T	C	0.149144	0.985277	33042	ADD	-0.100158	0.00988006	102.766	23.4235	MAN1A2	O60476	OID30262	trans
rs1150753	6	32092090	A	G	0.13106	1.00437	33042	ADD	-0.104759	0.0103342	102.762	23.4227	MAN1A2	O60476	OID30262	trans
rs707952	6	32642029	C	T	0.237951	0.987174	33533	ADD	-0.0819598	0.00808522	102.758	23.4218	FAM3B	P58499	OID21372	trans
rs72843784	6	26498530	G	T	0.110416	1.01032	33742	ADD	0.119724	0.0118112	102.749	23.4198	C2	P06681	OID20410	trans
rs501942	6	31872700	C	T	0.131705	1.00398	33042	ADD	-0.104559	0.0103155	102.74	23.4178	MAN1A2	O60476	OID30262	trans
rs13220261	6	26498957	C	T	0.12188	1.00938	33988	ADD	0.112707	0.0111194	102.739	23.4175	TNFRSF4	P43489	OID20653	trans
rs9272713	6	32641568	C	A	0.23656	0.984083	33687	ADD	0.0896211	0.00884209	102.733	23.4163	TNXB	P22105	OID21107	trans
rs2442727	6	31351890	G	A	0.170526	0.97696	33687	ADD	0.101391	0.0100037	102.726	23.4146	IGF2R	P11717	OID21146	trans
rs142965311	6	28021474	C	T	0.115227	1.01369	32917	ADD	-0.10813	0.0106691	102.715	23.4123	CD207	Q9UJ71	OID21298	trans
rs9267488	6	31546470	A	G	0.140246	0.999774	33042	ADD	-0.102053	0.0100697	102.712	23.4116	MAN1A2	O60476	OID30262	trans
rs9271545	6	32622376	C	T	0.22464	0.988608	33796	ADD	-0.0924146	0.00911901	102.704	23.4098	MCTS1	Q9ULC4	OID31444	trans
rs885945	6	29729075	C	T	0.245263	1.00083	33533	ADD	0.0827394	0.00816457	102.697	23.4084	CD302	Q8IX05	OID21328	trans
rs71559054	6	27929021	A	C	0.115006	1.01459	33533	ADD	0.110841	0.0109377	102.694	23.4077	CD302	Q8IX05	OID21328	trans
rs7749305	6	27478787	T	C	0.125983	1.01411	33687	ADD	0.10102	0.0099687	102.691	23.4071	NPTX1	Q15818	OID21074	trans
rs7763805	6	32639477	G	A	0.149142	0.981986	33042	ADD	-0.100289	0.0098968	102.687	23.4062	MAN1A2	O60476	OID30262	trans
rs2747054	6	27815581	A	G	0.137228	1.00782	34090	ADD	-0.104916	0.0103537	102.682	23.405	ICAM3	P32942	OID20277	trans
rs13213152	6	28381921	A	G	0.115885	1.01344	33962	ADD	0.112475	0.0111001	102.673	23.4031	CD74	P04233	OID21040	trans
rs9368531	6	27814094	G	C	0.137215	1.00793	34090	ADD	-0.104907	0.0103536	102.666	23.4016	ICAM3	P32942	OID20277	trans
rs200490	6	27829157	G	T	0.13713	1.00816	33687	ADD	0.0977164	0.0096441	102.662	23.4008	NPTX1	Q15818	OID21074	trans
rs13194781	6	27847861	A	G	0.117571	1.01111	33988	ADD	0.114349	0.0112858	102.659	23.4001	TNFRSF4	P43489	OID20653	trans
rs13204572	6	26189128	G	C	0.104445	1.00687	33742	ADD	0.122843	0.0121254	102.638	23.3955	C2	P06681	OID20410	trans
rs13213986	6	28390232	T	A	0.115898	1.01333	33962	ADD	0.112451	0.0111001	102.63	23.3935	CD74	P04233	OID21040	trans
rs35883476	6	28400731	G	C	0.115953	1.01361	33962	ADD	0.112403	0.0110965	102.61	23.3892	CD74	P04233	OID21040	trans
rs1632908	6	29925626	C	G	0.217835	0.940055	32862	ADD	0.0959488	0.00947251	102.6	23.3872	GP1BB	P13224	OID30174	trans
rs2858864	6	32610452	C	T	0.217551	0.917688	33533	ADD	-0.0876562	0.00865393	102.598	23.3866	FAM3B	P58499	OID21372	trans
rs367364	6	32052169	C	T	0.173864	1.00825	33853	ADD	-0.0962339	0.00950102	102.592	23.3854	CAPS	Q13938	OID31126	trans
rs501942	6	31872700	C	T	0.131473	1.00499	33908	ADD	-0.106623	0.0105271	102.586	23.384	AMBP	P02760	OID21413	trans
rs67040724	6	27937731	T	C	0.114981	1.01464	33533	ADD	0.110784	0.0109384	102.575	23.3817	CD302	Q8IX05	OID21328	trans
rs142965311	6	28021474	C	T	0.115247	1.0133	33533	ADD	0.110752	0.0109352	102.576	23.3817	CD302	Q8IX05	OID21328	trans
rs13199906	6	27866361	C	G	0.117546	1.0116	33533	ADD	0.109893	0.0108507	102.571	23.3808	CD302	Q8IX05	OID21328	trans
rs56401801	6	27333733	T	A	0.111916	1.00847	33988	ADD	0.116927	0.0115454	102.568	23.3802	TNFRSF4	P43489	OID20653	trans
rs55690788	6	28468368	T	C	0.115338	1.00857	33777	ADD	0.119459	0.0117956	102.564	23.3792	LTB	Q06643	OID31383	trans
rs9270493	6	32591333	T	C	0.224709	0.989602	32907	ADD	0.0899974	0.00888654	102.564	23.3792	KIR2DL3	P43628	OID21196	trans
rs33932084	6	28301047	A	G	0.117268	1.01241	33385	ADD	0.105182	0.0103867	102.548	23.3757	IL2RA	P01589	OID20267	trans
rs28383322	6	32625019	C	T	0.215938	0.952142	33084	ADD	-0.0962794	0.00950766	102.546	23.3753	IL10	P22301	OID20431	trans
rs3094669	6	31135418	C	G	0.158446	0.997769	33436	ADD	0.100753	0.00994978	102.54	23.3739	TNFRSF9	Q07011	OID20985	trans
rs35017208	6	28377505	C	T	0.115966	1.01306	33962	ADD	0.11238	0.0110987	102.525	23.3707	CD74	P04233	OID21040	trans
rs9271656	6	32624797	T	A	0.221964	0.986089	32981	ADD	-0.0942222	0.00930583	102.517	23.3689	TP53BP1	Q12888	OID30470	trans
rs34546986	6	28394532	G	A	0.115938	1.01364	33962	ADD	0.112354	0.0110969	102.512	23.3678	CD74	P04233	OID21040	trans
rs34871267	6	28396455	G	A	0.115938	1.01364	33962	ADD	0.112353	0.0110969	102.511	23.3675	CD74	P04233	OID21040	trans
rs67981811	6	28387058	C	G	0.115986	1.01312	33962	ADD	0.112358	0.0110976	102.507	23.3667	CD74	P04233	OID21040	trans
rs36092177	6	28390030	C	T	0.115987	1.01312	33962	ADD	0.112358	0.0110976	102.507	23.3667	CD74	P04233	OID21040	trans
rs149949	6	28043738	T	C	0.148548	1.01339	34090	ADD	-0.101139	0.00998986	102.499	23.365	ICAM3	P32942	OID20277	trans
rs3095298	6	31115155	C	T	0.275322	0.996989	33962	ADD	-0.0838489	0.00828214	102.497	23.3644	DDR1	Q08345	OID21009	trans
rs2232429	6	28391855	T	G	0.115992	1.01311	33962	ADD	0.11235	0.0110974	102.496	23.3642	CD74	P04233	OID21040	trans
rs17695758	6	27869405	T	C	0.117551	1.01177	33533	ADD	0.109834	0.0108495	102.484	23.3615	CD302	Q8IX05	OID21328	trans
rs2232426	6	28392882	G	C	0.116	1.01312	33962	ADD	0.112339	0.0110971	102.481	23.3609	CD74	P04233	OID21040	trans
rs1265062	6	31110228	C	T	0.33268	1.00682	33657	ADD	-0.0721334	0.00712555	102.479	23.3606	IL5RA	Q01344	OID20601	trans
rs9272535	6	32638979	G	A	0.240392	1.01278	33715	ADD	-0.085673	0.00846343	102.47	23.3585	ROBO1	Q9Y6N7	OID20734	trans
rs66868086	6	27898124	A	T	0.113413	1.01371	32917	ADD	-0.108748	0.010743	102.469	23.3583	CD207	Q9UJ71	OID21298	trans
rs13207689	6	27401925	C	G	0.111969	1.01358	33988	ADD	0.116548	0.0115139	102.462	23.3569	TNFRSF4	P43489	OID20653	trans
rs9272686	6	32641238	C	T	0.237587	0.993156	33687	ADD	0.088957	0.00878862	102.452	23.3545	TNXB	P22105	OID21107	trans
rs9274454	6	32665594	T	G	0.186872	0.913296	33533	ADD	-0.0930438	0.0091926	102.447	23.3535	FAM3B	P58499	OID21372	trans
rs67662114	6	27964523	G	A	0.114952	1.0143	33533	ADD	0.110742	0.0109416	102.439	23.3517	CD302	Q8IX05	OID21328	trans
rs678770	6	32603040	T	A	0.214659	0.94381	32862	ADD	0.0799729	0.00790152	102.439	23.3517	MANSC4	A6NHS7	OID30141	trans
rs1268928	6	31111122	G	T	0.332694	1.00678	33657	ADD	-0.0721192	0.00712562	102.437	23.3513	IL5RA	Q01344	OID20601	trans
rs2233987	6	31111297	C	T	0.332694	1.00678	33657	ADD	-0.0721192	0.00712562	102.437	23.3513	IL5RA	Q01344	OID20601	trans
rs2233986	6	31111299	G	A	0.332694	1.00678	33657	ADD	-0.0721192	0.00712562	102.437	23.3513	IL5RA	Q01344	OID20601	trans
rs1265061	6	31110480	C	A	0.33268	1.00669	33657	ADD	-0.0721226	0.00712604	102.434	23.3508	IL5RA	Q01344	OID20601	trans
rs35037868	6	27791336	G	C	0.11525	1.0033	33533	ADD	0.111217	0.0109892	102.426	23.349	CD302	Q8IX05	OID21328	trans
rs28360499	6	27977618	G	A	0.114951	1.01428	33533	ADD	0.110733	0.0109417	102.419	23.3475	CD302	Q8IX05	OID21328	trans
rs2596495	6	31355639	G	C	0.149659	0.997344	33436	ADD	0.103028	0.0101803	102.419	23.3475	TNFRSF9	Q07011	OID20985	trans
rs885946	6	29728880	T	C	0.243538	0.992977	33995	ADD	0.0852576	0.00842457	102.417	23.3469	B2M	P61769	OID30725	trans
rs142965311	6	28021474	C	T	0.115382	1.01192	33777	ADD	0.119162	0.0117748	102.415	23.3466	LTB	Q06643	OID31383	trans
rs3129063	6	29677836	C	A	0.227645	1.00061	33796	ADD	0.08975	0.0088686	102.414	23.3463	ADAM9	Q13443	OID31488	trans
rs13201681	6	28426903	C	T	0.116051	1.01404	33962	ADD	0.112229	0.01109	102.413	23.346	CD74	P04233	OID21040	trans
rs1150754	6	32082981	C	T	0.173884	1.00852	33853	ADD	-0.0961295	0.00949913	102.411	23.3456	CAPS	Q13938	OID31126	trans
rs3129058	6	29680422	C	T	0.227645	1.0006	33796	ADD	0.089747	0.00886865	102.406	23.3445	ADAM9	Q13443	OID31488	trans
rs7752448	6	28333322	A	G	0.127093	1.00765	33657	ADD	-0.102034	0.010083	102.404	23.3441	IL5RA	Q01344	OID20601	trans
rs394439	6	32057778	C	A	0.173865	1.00852	33853	ADD	-0.0961293	0.00949965	102.399	23.343	CAPS	Q13938	OID31126	trans
rs369637	6	32058086	C	T	0.173861	1.00855	33853	ADD	-0.0961275	0.00949963	102.396	23.3423	CAPS	Q13938	OID31126	trans
rs28360634	6	27365112	T	C	0.112378	1.01619	33988	ADD	0.11617	0.0114809	102.385	23.3399	TNFRSF4	P43489	OID20653	trans
rs3095300	6	31114699	C	T	0.26998	0.996748	33687	ADD	0.0850747	0.00840787	102.383	23.3396	IGF2R	P11717	OID21146	trans
rs9259928	6	29934502	C	G	0.235503	0.860791	33533	ADD	0.0903851	0.00893283	102.38	23.3388	CD302	Q8IX05	OID21328	trans
rs6939978	6	26328234	G	C	0.122391	0.99698	33742	ADD	0.11503	0.0113686	102.379	23.3386	C2	P06681	OID20410	trans
rs36101351	6	27975591	C	T	0.114943	1.01436	33533	ADD	0.11071	0.0109416	102.379	23.3386	CD302	Q8IX05	OID21328	trans
rs34197618	6	26083291	T	C	0.0984439	1.00654	33995	ADD	0.121961	0.0120557	102.344	23.331	B2M	P61769	OID30725	trans
rs13216117	6	27970706	A	G	0.11496	1.01423	33533	ADD	0.11069	0.0109416	102.342	23.3304	CD302	Q8IX05	OID21328	trans
rs67381177	6	28444164	G	C	0.116018	1.01382	33962	ADD	0.11221	0.0110926	102.328	23.3275	CD74	P04233	OID21040	trans
rs114088589	6	29851825	C	T	0.258349	1.01343	33962	ADD	0.0843857	0.00834258	102.314	23.3245	RNASET2	O00584	OID20321	trans
rs9272682	6	32641176	C	T	0.278712	0.920457	33687	ADD	0.0876705	0.00866748	102.311	23.3237	TNXB	P22105	OID21107	trans
rs3094220	6	31115210	A	G	0.275455	0.996919	33962	ADD	-0.083764	0.00828134	102.309	23.3233	DDR1	Q08345	OID21009	trans
rs9272713	6	32641568	C	A	0.236299	0.983524	33533	ADD	-0.0821257	0.00811956	102.304	23.3222	FAM3B	P58499	OID21372	trans
rs9263708	6	31127493	T	C	0.270089	0.996776	33687	ADD	0.085028	0.00840672	102.299	23.3211	IGF2R	P11717	OID21146	trans
rs3094005	6	31497270	G	T	0.141099	1.00118	33962	ADD	-0.10902	0.0107803	102.269	23.3145	CCL19	Q99731	OID21030	trans
rs200995	6	27845916	T	C	0.13743	1.00771	34090	ADD	-0.104644	0.0103481	102.26	23.3125	ICAM3	P32942	OID20277	trans
rs583177	6	32611790	C	A	0.267017	0.989126	33715	ADD	-0.0836885	0.00827613	102.253	23.3111	ROBO1	Q9Y6N7	OID20734	trans
rs6904596	6	27523520	G	A	0.12753	1.00911	34090	ADD	-0.107935	0.0106741	102.248	23.3099	ICAM3	P32942	OID20277	trans
rs2858864	6	32610452	C	T	0.217409	0.919464	34049	ADD	-0.094453	0.00934153	102.234	23.3069	GZMA	P12544	OID20663	trans
rs535777	6	32609856	G	C	0.142952	0.962785	33874	ADD	-0.105708	0.010455	102.227	23.3054	DSCAM	O60469	OID30993	trans
rs1150753	6	32092090	A	G	0.13122	1.00468	34023	ADD	-0.104835	0.0103692	102.217	23.3031	TNFSF13B	Q9Y275	OID20272	trans
rs13199772	6	27866307	A	G	0.117571	1.01106	33533	ADD	0.109721	0.0108526	102.213	23.3023	CD302	Q8IX05	OID21328	trans
rs1150758	6	32060372	G	C	0.173944	1.00819	33436	ADD	0.0963053	0.0095258	102.211	23.3018	TNFRSF9	Q07011	OID20985	trans
rs34961555	6	26199675	C	T	0.104049	1.00508	33742	ADD	0.122903	0.0121567	102.211	23.3017	C2	P06681	OID20410	trans
rs41266779	6	26021644	C	T	0.0981981	1.00458	33995	ADD	0.122135	0.0120808	102.21	23.3015	B2M	P61769	OID30725	trans
rs3130614	6	31508681	T	A	0.139121	0.999295	33962	ADD	-0.109745	0.0108554	102.205	23.3006	CCL19	Q99731	OID21030	trans
rs34888489	6	26073147	C	A	0.0983981	1.00611	33995	ADD	0.121929	0.0120607	102.205	23.3004	B2M	P61769	OID30725	trans
rs148696809	6	28966575	T	C	0.119694	1.01241	33962	ADD	-0.113554	0.0112326	102.199	23.2991	CD8A	P01732	OID21018	trans
rs2232423	6	28398374	A	G	0.116041	1.0134	33962	ADD	0.11215	0.0110939	102.196	23.2984	CD74	P04233	OID21040	trans
rs13200214	6	28049472	C	T	0.115054	1.01357	33533	ADD	0.11061	0.0109417	102.193	23.2979	CD302	Q8IX05	OID21328	trans
rs9273289	6	32646757	T	A	0.314137	0.81654	33410	ADD	0.0866552	0.00857208	102.192	23.2976	ADA2	Q9NZK5	OID20394	trans
rs9272665	6	32640944	G	A	0.316122	0.884501	33533	ADD	-0.0790903	0.00782385	102.189	23.2971	FAM3B	P58499	OID21372	trans
rs13202295	6	27731058	C	T	0.113422	0.994965	33533	ADD	0.112336	0.0111126	102.189	23.297	CD302	Q8IX05	OID21328	trans
rs148696809	6	28966575	T	C	0.119779	1.01325	33533	ADD	0.108696	0.010753	102.182	23.2954	CD302	Q8IX05	OID21328	trans
rs34104395	6	26478024	C	T	0.121812	1.01028	33988	ADD	0.112375	0.011117	102.18	23.2949	TNFRSF4	P43489	OID20653	trans
rs9272728	6	32641816	A	G	0.237331	0.993571	33687	ADD	0.088853	0.00879003	102.179	23.2948	TNXB	P22105	OID21107	trans
rs1150752	6	32096949	T	C	0.131136	1.00419	33042	ADD	-0.104436	0.0103326	102.162	23.291	MAN1A2	O60476	OID30262	trans
rs35120058	6	27390387	A	G	0.112369	1.01609	33988	ADD	0.116051	0.0114818	102.16	23.2905	TNFRSF4	P43489	OID20653	trans
rs34332556	6	27389635	C	G	0.112369	1.01607	33988	ADD	0.116052	0.0114819	102.159	23.2904	TNFRSF4	P43489	OID20653	trans
rs9272658	6	32640881	G	A	0.272128	0.921975	33687	ADD	0.0881699	0.00872409	102.141	23.2865	TNXB	P22105	OID21107	trans
rs13197176	6	28161454	C	T	0.11402	1.00328	33533	ADD	0.111582	0.0110407	102.14	23.2862	CD302	Q8IX05	OID21328	trans
rs3095315	6	31121427	C	T	0.27003	0.99663	33687	ADD	0.0849738	0.00840793	102.139	23.286	IGF2R	P11717	OID21146	trans
rs3095318	6	31120368	T	A	0.27003	0.996635	33687	ADD	0.0849707	0.00840791	102.132	23.2845	IGF2R	P11717	OID21146	trans
rs806795	6	26205065	G	A	0.463576	0.998507	33874	ADD	-0.0771554	0.0076351	102.118	23.2815	HLA-A	P04439	OID31048	trans
rs1150757	6	32061428	G	A	0.131149	1.00499	34023	ADD	-0.104789	0.0103699	102.113	23.2803	TNFSF13B	Q9Y275	OID20272	trans
rs9272569	6	32639448	G	T	0.299556	0.86587	33822	ADD	-0.0784488	0.00776351	102.107	23.279	TEK	Q02763	OID21496	trans
rs1265888	6	32098670	G	A	0.175488	1.00794	33853	ADD	-0.0956567	0.00946747	102.085	23.2742	CAPS	Q13938	OID31126	trans
rs3130557	6	31126926	C	T	0.15633	0.999235	32377	ADD	-0.102744	0.0101691	102.081	23.2734	NHLRC3	Q5JS37	OID30614	trans
rs3130978	6	31114411	G	A	0.347758	0.99966	33578	ADD	-0.0782136	0.00774123	102.081	23.2733	AGER	Q15109	OID20756	trans
rs9272469	6	32637936	A	C	0.255458	0.817627	33742	ADD	0.0952817	0.0094317	102.056	23.2678	C2	P06681	OID20410	trans
rs17843560	6	32641611	G	T	0.120396	0.870101	33988	ADD	0.12162	0.0120391	102.051	23.2668	TNFRSF4	P43489	OID20653	trans
rs28383322	6	32625019	C	T	0.215782	0.951981	33687	ADD	0.073295	0.00725576	102.043	23.2649	IL7R	P16871	OID21136	trans
rs9271627	6	32624172	C	T	0.2331	0.954683	33796	ADD	-0.0925273	0.00915982	102.039	23.264	MCTS1	Q9ULC4	OID31444	trans
rs3131006	6	31130357	A	T	0.25592	0.999017	33687	ADD	0.0862589	0.00853947	102.034	23.2631	IGF2R	P11717	OID21146	trans
rs1150752	6	32096949	T	C	0.131214	1.00393	33796	ADD	-0.110953	0.0109851	102.015	23.2588	ZNRD2	O60232	OID31450	trans
rs9272489	6	32638253	A	T	0.234409	0.981375	33715	ADD	-0.087602	0.00867344	102.011	23.2579	ROBO1	Q9Y6N7	OID20734	trans
rs13211507	6	28289600	T	C	0.117869	1.00979	33533	ADD	0.109549	0.0108466	102.006	23.2568	CD302	Q8IX05	OID21328	trans
rs156743	6	27999311	T	C	0.147268	1.01105	34090	ADD	-0.101366	0.0100369	101.996	23.2547	ICAM3	P32942	OID20277	trans
rs806789	6	26228933	C	A	0.467109	1.00447	32907	ADD	-0.0745631	0.0073834	101.985	23.2522	KIR2DL3	P43628	OID21196	trans
rs13214023	6	28364364	G	A	0.11582	1.01261	33962	ADD	0.112169	0.0111073	101.983	23.2517	CD74	P04233	OID21040	trans
rs9272413	6	32637210	T	C	0.241259	0.923212	33410	ADD	0.0883179	0.00874595	101.973	23.2495	ADA2	Q9NZK5	OID20394	trans
rs433061	6	32047051	G	A	0.130851	1.00358	33042	ADD	-0.104465	0.0103452	101.968	23.2485	MAN1A2	O60476	OID30262	trans
rs13211947	6	25864590	C	T	0.0978084	1.00645	33995	ADD	0.122093	0.012091	101.966	23.248	B2M	P61769	OID30725	trans
rs36116761	6	27850704	C	G	0.117616	1.01147	33533	ADD	0.109548	0.0108488	101.964	23.2477	CD302	Q8IX05	OID21328	trans
rs34194357	6	27850757	A	G	0.117616	1.01147	33533	ADD	0.109548	0.0108488	101.964	23.2477	CD302	Q8IX05	OID21328	trans
rs885946	6	29728880	T	C	0.243626	0.993376	33533	ADD	0.0829406	0.00821382	101.963	23.2475	CD302	Q8IX05	OID21328	trans
rs9270623	6	32597554	A	C	0.224862	0.984688	33796	ADD	-0.0922249	0.00913407	101.945	23.2436	MCTS1	Q9ULC4	OID31444	trans
rs9273289	6	32646757	T	A	0.314327	0.814376	32704	ADD	0.0923401	0.00914579	101.938	23.242	PDIA5	Q14554	OID31209	trans
rs2856698	6	32668599	C	G	0.327396	0.98727	33853	ADD	-0.0789431	0.0078192	101.931	23.2403	GAST	P01350	OID31083	trans
rs2596500	6	31353490	A	C	0.145149	1.00037	33598	ADD	0.0882529	0.00874146	101.927	23.2396	CTSC	P53634	OID20679	trans
rs55706012	6	26266083	A	C	0.10594	1.00921	33742	ADD	0.121499	0.0120346	101.925	23.239	C2	P06681	OID20410	trans
rs2854275	6	32660651	C	A	0.146253	0.999991	33962	ADD	0.102357	0.0101388	101.92	23.2381	FOLR2	P14207	OID21062	trans
rs34788973	6	27911422	C	A	0.114971	1.01042	32917	ADD	-0.10798	0.0106962	101.913	23.2365	CD207	Q9UJ71	OID21298	trans
rs3130979	6	31114420	G	C	0.347572	0.99946	33578	ADD	-0.0781652	0.00774292	101.91	23.2358	AGER	Q15109	OID20756	trans
rs13213152	6	28381921	A	G	0.116075	1.01291	33777	ADD	0.118496	0.0117384	101.905	23.2347	LTB	Q06643	OID31383	trans
rs3094216	6	31116271	A	G	0.27547	0.997174	33962	ADD	-0.0835868	0.00828025	101.903	23.2343	DDR1	Q08345	OID21009	trans
rs13213986	6	28390232	T	A	0.116089	1.0128	33777	ADD	0.118495	0.0117384	101.902	23.2341	LTB	Q06643	OID31383	trans
rs116667074	6	32317585	C	T	0.130146	1.0023	33777	ADD	0.113423	0.0112362	101.896	23.2328	LTB	Q06643	OID31383	trans
rs9267488	6	31546470	A	G	0.14026	0.999969	33962	ADD	-0.109163	0.0108145	101.891	23.2316	CCL19	Q99731	OID21030	trans
rs34043431	6	25874856	T	C	0.0978402	1.00634	33995	ADD	0.122034	0.0120899	101.887	23.2307	B2M	P61769	OID30725	trans
rs34573979	6	27512747	C	T	0.11557	1.012	33533	ADD	0.110308	0.0109282	101.886	23.2306	CD302	Q8IX05	OID21328	trans
rs35353359	6	28356601	C	T	0.115917	1.01249	33777	ADD	0.11858	0.0117477	101.886	23.2306	LTB	Q06643	OID31383	trans
rs1270942	6	31951083	A	G	0.131768	1.00496	33631	ADD	-0.107564	0.0106565	101.885	23.2302	TGM2	P21980	OID20141	trans
rs9270620	6	32597495	T	A	0.225447	0.983819	33796	ADD	-0.0921516	0.00912958	101.883	23.23	MCTS1	Q9ULC4	OID31444	trans
rs55912630	6	25866707	T	C	0.0978339	1.00649	33995	ADD	0.122025	0.0120895	101.879	23.2291	B2M	P61769	OID30725	trans
rs68188794	6	28112999	T	C	0.115309	1.0139	33533	ADD	0.11031	0.0109291	101.875	23.2281	CD302	Q8IX05	OID21328	trans
rs13214023	6	28364364	G	A	0.116013	1.01206	33777	ADD	0.118555	0.011746	101.873	23.2277	LTB	Q06643	OID31383	trans
rs35902873	6	28091171	G	C	0.115289	1.01412	33533	ADD	0.110296	0.0109287	101.855	23.2238	CD302	Q8IX05	OID21328	trans
rs34166054	6	28098023	T	C	0.115289	1.01412	33533	ADD	0.110296	0.0109287	101.855	23.2238	CD302	Q8IX05	OID21328	trans
rs34662244	6	28106103	G	A	0.115289	1.01412	33533	ADD	0.110296	0.0109287	101.855	23.2238	CD302	Q8IX05	OID21328	trans
rs35952432	6	28107123	C	T	0.115289	1.01412	33533	ADD	0.110296	0.0109287	101.855	23.2238	CD302	Q8IX05	OID21328	trans
rs13203816	6	28111820	T	C	0.115289	1.01412	33533	ADD	0.110296	0.0109287	101.855	23.2238	CD302	Q8IX05	OID21328	trans
rs34588114	6	28112850	C	A	0.115289	1.01412	33533	ADD	0.110296	0.0109287	101.855	23.2238	CD302	Q8IX05	OID21328	trans
rs34371502	6	28113980	T	C	0.115289	1.01412	33533	ADD	0.110296	0.0109287	101.855	23.2238	CD302	Q8IX05	OID21328	trans
rs66886492	6	28121953	C	T	0.115289	1.01412	33533	ADD	0.110296	0.0109287	101.855	23.2238	CD302	Q8IX05	OID21328	trans
rs35345226	6	28123802	A	G	0.115289	1.01412	33533	ADD	0.110296	0.0109287	101.855	23.2238	CD302	Q8IX05	OID21328	trans
rs71559072	6	28121703	C	T	0.115306	1.01394	33533	ADD	0.110297	0.010929	101.852	23.2231	CD302	Q8IX05	OID21328	trans
rs67981811	6	28387058	C	G	0.116149	1.01377	33385	ADD	0.105202	0.0104242	101.851	23.2228	IL2RA	P01589	OID20267	trans
rs36092177	6	28390030	C	T	0.116149	1.01377	33385	ADD	0.105201	0.0104242	101.85	23.2225	IL2RA	P01589	OID20267	trans
rs2507989	6	31356638	A	C	0.218106	0.951492	33693	ADD	-0.0742254	0.00735486	101.849	23.2224	SFTPD	P35247	OID20214	trans
rs138234416	6	28025120	G	A	0.115477	1.01285	33777	ADD	0.118729	0.0117649	101.843	23.2211	LTB	Q06643	OID31383	trans
rs13201782	6	26650825	T	A	0.110444	1.01163	33742	ADD	0.119104	0.0118022	101.842	23.221	C2	P06681	OID20410	trans
rs13198809	6	28355925	G	A	0.115899	1.01252	33777	ADD	0.118556	0.0117484	101.834	23.2192	LTB	Q06643	OID31383	trans
rs35017208	6	28377505	C	T	0.116128	1.01371	33385	ADD	0.105204	0.0104253	101.833	23.219	IL2RA	P01589	OID20267	trans
rs149583087	6	27944659	G	A	0.114648	1.01387	33533	ADD	0.110562	0.0109566	101.826	23.2175	CD302	Q8IX05	OID21328	trans
rs2523607	6	31355013	T	A	0.149619	0.998027	33436	ADD	0.102703	0.010178	101.823	23.2168	TNFRSF9	Q07011	OID20985	trans
rs2232429	6	28391855	T	G	0.116155	1.01375	33385	ADD	0.105186	0.010424	101.822	23.2165	IL2RA	P01589	OID20267	trans
rs34546986	6	28394532	G	A	0.116129	1.01311	33777	ADD	0.118404	0.011735	101.805	23.2128	LTB	Q06643	OID31383	trans
rs35781323	6	28177054	T	C	0.115283	1.01396	33533	ADD	0.110279	0.0109298	101.804	23.2126	CD302	Q8IX05	OID21328	trans
rs34871267	6	28396455	G	A	0.116129	1.01312	33777	ADD	0.118404	0.011735	101.804	23.2126	LTB	Q06643	OID31383	trans
rs13201308	6	28162311	C	T	0.115307	1.01406	33533	ADD	0.110264	0.0109283	101.803	23.2123	CD302	Q8IX05	OID21328	trans
rs34765154	6	28162672	G	A	0.115307	1.01406	33533	ADD	0.110264	0.0109283	101.803	23.2123	CD302	Q8IX05	OID21328	trans
rs34505829	6	28165461	A	T	0.115307	1.01406	33533	ADD	0.110264	0.0109283	101.803	23.2123	CD302	Q8IX05	OID21328	trans
rs35098436	6	28166443	T	C	0.115307	1.01406	33533	ADD	0.110264	0.0109283	101.803	23.2123	CD302	Q8IX05	OID21328	trans
rs2284189	6	32639619	T	C	0.149013	0.985515	33874	ADD	-0.102471	0.0101563	101.797	23.2111	DSCAM	O60469	OID30993	trans
rs72846794	6	28169721	G	A	0.115306	1.01407	33533	ADD	0.11026	0.0109283	101.796	23.2107	CD302	Q8IX05	OID21328	trans
rs35749575	6	28147040	G	T	0.11529	1.01406	33533	ADD	0.110264	0.010929	101.792	23.2099	CD302	Q8IX05	OID21328	trans
rs13217984	6	28171932	A	T	0.115305	1.01407	33533	ADD	0.110255	0.0109283	101.786	23.2087	CD302	Q8IX05	OID21328	trans
rs13198716	6	26581807	C	T	0.110974	1.01035	33742	ADD	0.118894	0.0117847	101.784	23.2082	C2	P06681	OID20410	trans
rs67297533	6	28173475	G	T	0.115304	1.01407	33533	ADD	0.110252	0.0109283	101.782	23.2077	CD302	Q8IX05	OID21328	trans
rs2232426	6	28392882	G	C	0.116163	1.01377	33385	ADD	0.105159	0.0104237	101.778	23.2068	IL2RA	P01589	OID20267	trans
rs17763089	6	27867440	G	A	0.118197	1.02075	33533	ADD	0.108719	0.0107768	101.774	23.2059	CD302	Q8IX05	OID21328	trans
rs11244	6	32812947	G	A	0.265945	1.00106	33693	ADD	-0.0675081	0.00669225	101.758	23.2024	SFTPD	P35247	OID20214	trans
rs13220522	6	26316067	G	A	0.105916	1.011	33742	ADD	0.121297	0.0120252	101.746	23.1998	C2	P06681	OID20410	trans
rs45509595	6	27873148	T	C	0.113482	1.01573	32917	ADD	-0.108226	0.0107297	101.739	23.1983	CD207	Q9UJ71	OID21298	trans
rs6933289	6	32636774	C	T	0.182621	0.946443	33962	ADD	0.0990187	0.00981708	101.735	23.1974	TNFRSF8	P28908	OID21049	trans
rs13195401	6	26463346	G	T	0.10954	1.00378	33988	ADD	0.117816	0.0116807	101.734	23.1973	TNFRSF4	P43489	OID20653	trans
rs13212534	6	25982782	G	A	0.0984557	1.00711	33995	ADD	0.121552	0.0120517	101.725	23.1953	B2M	P61769	OID30725	trans
rs149583087	6	27944659	G	A	0.114796	1.01243	33777	ADD	0.118987	0.0117974	101.725	23.1953	LTB	Q06643	OID31383	trans
rs71559070	6	28071151	G	A	0.115277	1.01412	33533	ADD	0.110216	0.0109292	101.698	23.1893	CD302	Q8IX05	OID21328	trans
rs3132550	6	31118271	G	A	0.27516	0.996844	33962	ADD	-0.0835448	0.0082845	101.697	23.189	DDR1	Q08345	OID21009	trans
rs72846780	6	28151277	T	C	0.115299	1.01405	33533	ADD	0.110209	0.0109287	101.695	23.1887	CD302	Q8IX05	OID21328	trans
rs13212562	6	27332531	A	G	0.12395	1.01464	33742	ADD	0.113013	0.0112083	101.666	23.1824	C2	P06681	OID20410	trans
rs34878803	6	28282402	T	C	0.117672	1.01099	33533	ADD	0.109377	0.010848	101.662	23.1814	CD302	Q8IX05	OID21328	trans
rs9272648	6	32640747	T	C	0.239682	0.992482	33533	ADD	-0.0810954	0.00804362	101.646	23.1779	FAM3B	P58499	OID21372	trans
rs9272311	6	32636176	G	A	0.235405	0.987073	33533	ADD	-0.0818222	0.00811573	101.645	23.1778	FAM3B	P58499	OID21372	trans
rs375984	6	29676725	C	T	0.245322	1.00453	33988	ADD	0.0854226	0.00847295	101.643	23.1772	TNFRSF4	P43489	OID20653	trans
rs1150755	6	32070773	C	T	0.173958	1.00834	33853	ADD	-0.0957623	0.00949854	101.643	23.1772	CAPS	Q13938	OID31126	trans
rs9272640	6	32640444	T	C	0.214475	0.869658	33822	ADD	0.0950986	0.00943271	101.642	23.1771	CD1C	P29017	OID21483	trans
rs13195728	6	27803328	T	C	0.117681	1.00966	33777	ADD	0.117818	0.0116873	101.624	23.1731	LTB	Q06643	OID31383	trans
rs535777	6	32609856	G	C	0.143147	0.961195	33657	ADD	0.109532	0.0108653	101.624	23.1731	IL15	P40933	OID20562	trans
rs707949	6	32642175	T	C	0.237014	0.992163	33687	ADD	0.0887155	0.00880037	101.624	23.1731	TNXB	P22105	OID21107	trans
rs35883476	6	28400731	G	C	0.116144	1.01308	33777	ADD	0.118294	0.0117346	101.623	23.1729	LTB	Q06643	OID31383	trans
rs9272343	6	32636549	A	G	0.233275	0.984695	33796	ADD	-0.0908994	0.00901722	101.619	23.1721	MCTS1	Q9ULC4	OID31444	trans
rs6931120	6	25925406	G	A	0.119944	1.00391	32907	ADD	0.114302	0.0113392	101.612	23.1704	KIR2DL3	P43628	OID21196	trans
rs3734523	6	25925759	G	A	0.119944	1.00391	32907	ADD	0.114302	0.0113392	101.612	23.1704	KIR2DL3	P43628	OID21196	trans
rs806795	6	26205065	G	A	0.463788	1.0003	32907	ADD	-0.074623	0.00740295	101.61	23.17	KIR2DL3	P43628	OID21196	trans
rs9274454	6	32665594	T	G	0.186847	0.913669	33657	ADD	0.0999738	0.0099187	101.593	23.1662	LTA	P01374	OID20586	trans
rs58616630	6	27506936	A	G	0.115304	1.00981	33533	ADD	0.110376	0.0109509	101.588	23.1653	CD302	Q8IX05	OID21328	trans
rs35565446	6	27177562	C	T	0.111259	1.01315	33988	ADD	0.116379	0.0115468	101.584	23.1643	TNFRSF4	P43489	OID20653	trans
rs707963	6	32642192	T	G	0.236919	0.991773	33687	ADD	0.0887262	0.00880332	101.581	23.1636	TNXB	P22105	OID21107	trans
rs707962	6	32642197	T	G	0.236919	0.99176	33687	ADD	0.0887248	0.00880338	101.576	23.1626	TNXB	P22105	OID21107	trans
rs2232423	6	28398374	A	G	0.116205	1.01405	33385	ADD	0.105017	0.0104206	101.562	23.1595	IL2RA	P01589	OID20267	trans
rs13194781	6	27847861	A	G	0.11766	1.01142	33533	ADD	0.109316	0.0108473	101.561	23.1593	CD302	Q8IX05	OID21328	trans
rs374317	6	29676263	C	T	0.245362	1.00436	33988	ADD	0.0853888	0.00847322	101.556	23.1582	TNFRSF4	P43489	OID20653	trans
rs2747429	6	29680600	T	C	0.245346	1.00419	33988	ADD	0.0853973	0.00847413	101.554	23.1578	TNFRSF4	P43489	OID20653	trans
rs433061	6	32047051	G	A	0.13103	1.00388	34023	ADD	-0.104594	0.0103796	101.542	23.1552	TNFSF13B	Q9Y275	OID20272	trans
rs13210041	6	26037373	G	A	0.098397	1.00691	33995	ADD	0.121485	0.0120559	101.542	23.155	B2M	P61769	OID30725	trans
rs9271656	6	32624797	T	A	0.222303	0.98719	33796	ADD	-0.0922956	0.00915997	101.525	23.1515	MCTS1	Q9ULC4	OID31444	trans
rs72839445	6	27281907	G	A	0.110874	1.01186	33687	ADD	-0.109504	0.010868	101.522	23.1507	PAMR1	Q6UXH9	OID21153	trans
rs35656932	6	28223510	G	T	0.116275	1.01235	33385	ADD	0.105045	0.0104258	101.515	23.1493	IL2RA	P01589	OID20267	trans
rs36109883	6	26132842	G	A	0.0988922	0.99992	33995	ADD	0.121621	0.0120715	101.506	23.1473	B2M	P61769	OID30725	trans
rs149943	6	28034610	G	A	0.147595	1.01384	34090	ADD	-0.100885	0.0100136	101.502	23.1463	ICAM3	P32942	OID20277	trans
rs376319	6	29676856	C	T	0.245366	1.00441	33988	ADD	0.0853618	0.00847295	101.498	23.1455	TNFRSF4	P43489	OID20653	trans
rs387642	6	29677857	C	T	0.245366	1.00441	33988	ADD	0.0853611	0.00847294	101.496	23.1451	TNFRSF4	P43489	OID20653	trans
rs369637	6	32058086	C	T	0.17371	1.00852	33436	ADD	0.0960005	0.00952948	101.487	23.143	TNFRSF9	Q07011	OID20985	trans
rs13195291	6	28201463	G	A	0.115335	1.01394	33533	ADD	0.110087	0.0109278	101.486	23.1428	CD302	Q8IX05	OID21328	trans
rs72839445	6	27281907	G	A	0.110701	1.01221	33988	ADD	0.116641	0.0115786	101.484	23.1423	TNFRSF4	P43489	OID20653	trans
rs394439	6	32057778	C	A	0.173715	1.0085	33436	ADD	0.0959984	0.0095295	101.482	23.1419	TNFRSF9	Q07011	OID20985	trans
rs9272721	6	32641624	C	A	0.237116	0.992163	33687	ADD	0.088639	0.00879905	101.479	23.1414	TNXB	P22105	OID21107	trans
rs502771	6	32611193	T	C	0.26681	0.990586	33715	ADD	-0.0833288	0.00827202	101.477	23.1408	ROBO1	Q9Y6N7	OID20734	trans
rs6933289	6	32636774	C	T	0.182743	0.947331	33578	ADD	-0.0986224	0.00979023	101.476	23.1408	AGER	Q15109	OID20756	trans
rs693906	6	31867387	G	C	0.156443	0.98969	33687	ADD	0.103687	0.0102931	101.475	23.1405	IGF2R	P11717	OID21146	trans
rs3094005	6	31497270	G	T	0.141048	1.00091	33042	ADD	-0.101126	0.0100395	101.461	23.1374	MAN1A2	O60476	OID30262	trans
rs35942569	6	26338903	A	G	0.108199	0.996011	33742	ADD	0.120883	0.0120017	101.448	23.1345	C2	P06681	OID20410	trans
rs13213152	6	28381921	A	G	0.11606	1.01405	33385	ADD	0.105013	0.0104261	101.447	23.1344	IL2RA	P01589	OID20267	trans
rs9259927	6	29934477	C	T	0.211348	0.939377	32862	ADD	0.0965051	0.00958172	101.441	23.133	GP1BB	P13224	OID30174	trans
rs34525648	6	25914625	G	A	0.119929	1.00394	32907	ADD	0.11421	0.0113398	101.438	23.1322	KIR2DL3	P43628	OID21196	trans
rs34243448	6	28225324	C	A	0.116274	1.01235	33385	ADD	0.105003	0.0104259	101.434	23.1314	IL2RA	P01589	OID20267	trans
rs3129062	6	29678160	C	T	0.245375	1.00437	33988	ADD	0.0853323	0.00847302	101.426	23.1298	TNFRSF4	P43489	OID20653	trans
rs502055	6	32611226	T	C	0.266855	0.990314	33715	ADD	-0.0833131	0.00827263	101.424	23.1292	ROBO1	Q9Y6N7	OID20734	trans
rs3130616	6	31505969	G	A	0.141033	1.00038	33042	ADD	-0.101134	0.0100425	101.417	23.1277	MAN1A2	O60476	OID30262	trans
rs150254595	6	29310629	G	A	0.175422	1.00452	34090	ADD	-0.0945296	0.00938683	101.414	23.1271	ICAM3	P32942	OID20277	trans
rs3130564	6	31133897	C	T	0.255989	1.00054	33687	ADD	0.0859248	0.00853247	101.412	23.1265	IGF2R	P11717	OID21146	trans
rs13197574	6	28092461	T	C	0.115289	1.01353	33533	ADD	0.110084	0.0109319	101.405	23.1251	CD302	Q8IX05	OID21328	trans
rs3095233	6	31501997	A	G	0.14103	1.00038	33042	ADD	-0.101128	0.0100426	101.404	23.1248	MAN1A2	O60476	OID30262	trans
rs34676049	6	28485841	T	G	0.114622	1.00915	33962	ADD	0.112538	0.0111757	101.402	23.1244	CD74	P04233	OID21040	trans
rs448380	6	29679768	T	C	0.245383	1.00435	33988	ADD	0.0853215	0.00847301	101.401	23.1242	TNFRSF4	P43489	OID20653	trans
rs448489	6	29679865	T	C	0.245379	1.00437	33988	ADD	0.085318	0.00847296	101.394	23.1226	TNFRSF4	P43489	OID20653	trans
rs9270510	6	32591582	C	A	0.340966	0.826953	33533	ADD	-0.079916	0.00793657	101.392	23.1221	FAM3B	P58499	OID21372	trans
rs7752608	6	28333418	A	G	0.123908	1.01044	33385	ADD	0.102238	0.0101536	101.388	23.1213	IL2RA	P01589	OID20267	trans
rs34396849	6	28283178	A	C	0.117613	1.01008	33533	ADD	0.109299	0.0108554	101.379	23.1194	CD302	Q8IX05	OID21328	trans
rs71537559	6	27342000	G	C	0.112678	1.01566	33988	ADD	0.115488	0.0114702	101.375	23.1184	TNFRSF4	P43489	OID20653	trans
rs7763805	6	32639477	G	A	0.149257	0.981248	33962	ADD	0.102179	0.0101486	101.372	23.1178	FOLR2	P14207	OID21062	trans
rs9272324	6	32636375	A	G	0.451027	0.987577	33962	ADD	0.0747935	0.0074286	101.371	23.1177	RNASET2	O00584	OID20321	trans
rs501942	6	31872700	C	T	0.131668	1.00391	33533	ADD	-0.101764	0.0101077	101.364	23.116	FAM3B	P58499	OID21372	trans
rs13213986	6	28390232	T	A	0.116074	1.01394	33385	ADD	0.104964	0.0104262	101.35	23.1131	IL2RA	P01589	OID20267	trans
rs35030260	6	28337731	G	A	0.116727	1.01351	33385	ADD	0.104724	0.0104025	101.349	23.1128	IL2RA	P01589	OID20267	trans
rs41266839	6	26409662	G	C	0.109656	1.01223	33742	ADD	0.119156	0.0118365	101.342	23.1113	C2	P06681	OID20410	trans
rs35202262	6	27831736	C	T	0.109193	0.947942	33988	ADD	0.121176	0.0120375	101.335	23.1098	TNFRSF4	P43489	OID20653	trans
rs13217619	6	28338894	T	C	0.116693	1.0134	33385	ADD	0.104736	0.0104044	101.334	23.1096	IL2RA	P01589	OID20267	trans
rs9461223	6	25918107	T	C	0.119963	1.004	32907	ADD	0.114134	0.0113381	101.333	23.1094	KIR2DL3	P43628	OID21196	trans
rs9272728	6	32641816	A	G	0.237106	0.993088	33533	ADD	-0.0812456	0.00807095	101.333	23.1093	FAM3B	P58499	OID21372	trans
rs2535238	6	29677261	C	A	0.245381	1.00453	33988	ADD	0.0852857	0.00847232	101.332	23.1091	TNFRSF4	P43489	OID20653	trans
rs2763981	6	31872244	T	A	0.662945	1.00172	33385	ADD	-0.0716795	0.00712129	101.315	23.1053	IL2RA	P01589	OID20267	trans
rs9467635	6	25908938	A	C	0.119916	1.00373	32907	ADD	0.114158	0.0113416	101.312	23.1048	KIR2DL3	P43628	OID21196	trans
rs66868086	6	27898124	A	T	0.113439	1.01337	33533	ADD	0.110824	0.0110105	101.31	23.1043	CD302	Q8IX05	OID21328	trans
rs56401801	6	27333733	T	A	0.112065	1.00813	33687	ADD	-0.109078	0.010838	101.292	23.1003	PAMR1	Q6UXH9	OID21153	trans
rs13212651	6	27839207	A	G	0.117744	1.01018	33777	ADD	0.117568	0.0116816	101.291	23.1	LTB	Q06643	OID31383	trans
rs17751184	6	27807250	C	T	0.117686	1.00999	33777	ADD	0.117597	0.0116851	101.28	23.0977	LTB	Q06643	OID31383	trans
rs75782365	6	26408323	T	G	0.109581	1.01238	33742	ADD	0.119147	0.0118392	101.279	23.0975	C2	P06681	OID20410	trans
rs9274454	6	32665594	T	G	0.187084	0.91436	33715	ADD	-0.0983285	0.00977091	101.272	23.0959	ROBO1	Q9Y6N7	OID20734	trans
rs13193295	6	28035450	C	G	0.115216	1.01275	33777	ADD	0.118512	0.0117771	101.263	23.094	LTB	Q06643	OID31383	trans
rs6939978	6	26328234	G	C	0.122479	0.997805	32907	ADD	0.113448	0.0112739	101.26	23.0933	KIR2DL3	P43628	OID21196	trans
rs35050608	6	26067132	A	G	0.0985262	1.00713	33995	ADD	0.121222	0.0120477	101.241	23.0891	B2M	P61769	OID30725	trans
rs71559067	6	28026638	A	T	0.115197	1.01286	33777	ADD	0.118501	0.0117773	101.24	23.089	LTB	Q06643	OID31383	trans
rs707952	6	32642029	C	T	0.23819	0.987629	33687	ADD	0.0885996	0.00880553	101.24	23.0889	TNXB	P22105	OID21107	trans
rs34676049	6	28485841	T	G	0.114809	1.00843	33777	ADD	0.118923	0.0118195	101.235	23.0878	LTB	Q06643	OID31383	trans
rs1150755	6	32070773	C	T	0.173747	1.00772	33966	ADD	0.088861	0.00883186	101.232	23.0872	SIGLEC6	O43699	OID21394	trans
rs67381177	6	28444164	G	C	0.11621	1.01329	33777	ADD	0.118023	0.0117304	101.23	23.0867	LTB	Q06643	OID31383	trans
rs1150754	6	32082981	C	T	0.17375	1.00842	33410	ADD	0.0951356	0.00945658	101.209	23.0821	ADA2	Q9NZK5	OID20394	trans
rs17763089	6	27867440	G	A	0.118042	1.02018	33988	ADD	0.112833	0.0112166	101.193	23.0785	TNFRSF4	P43489	OID20653	trans
rs1150755	6	32070773	C	T	0.173825	1.00827	33436	ADD	0.0958409	0.00952818	101.177	23.0751	TNFRSF9	Q07011	OID20985	trans
rs9274454	6	32665594	T	G	0.1868	0.914344	33962	ADD	0.096729	0.00961647	101.177	23.0751	FOLR2	P14207	OID21062	trans
rs3131383	6	31736517	G	T	0.132589	1.00345	33042	ADD	-0.103481	0.0102883	101.166	23.0726	MAN1A2	O60476	OID30262	trans
rs9271524	6	32622043	A	C	0.226808	0.986824	32907	ADD	0.0892103	0.00886958	101.163	23.0721	KIR2DL3	P43628	OID21196	trans
rs13214023	6	28364364	G	A	0.115994	1.01323	33385	ADD	0.104931	0.010433	101.154	23.0701	IL2RA	P01589	OID20267	trans
rs6903228	6	25902819	A	G	0.119914	1.00397	32907	ADD	0.114052	0.0113403	101.147	23.0686	KIR2DL3	P43628	OID21196	trans
rs9272351	6	32636646	G	A	0.240817	0.974797	33687	ADD	0.0888033	0.00883032	101.136	23.0661	TNXB	P22105	OID21107	trans
rs35883476	6	28400731	G	C	0.11613	1.01423	33385	ADD	0.104814	0.0104227	101.129	23.0645	IL2RA	P01589	OID20267	trans
rs9461222	6	25904883	G	A	0.119944	1.00449	32907	ADD	0.113999	0.0113362	101.128	23.0644	KIR2DL3	P43628	OID21196	trans
rs34546986	6	28394532	G	A	0.116115	1.01426	33385	ADD	0.104814	0.0104231	101.122	23.063	IL2RA	P01589	OID20267	trans
rs375984	6	29676725	C	T	0.245496	1.00385	32862	ADD	0.0883073	0.00878164	101.121	23.0628	GP1BB	P13224	OID30174	trans
rs34871267	6	28396455	G	A	0.116115	1.01426	33385	ADD	0.104813	0.0104231	101.12	23.0627	IL2RA	P01589	OID20267	trans
rs13200214	6	28049472	C	T	0.115185	1.01223	33777	ADD	0.118469	0.0117816	101.11	23.0605	LTB	Q06643	OID31383	trans
rs35819751	6	27842791	A	G	0.117738	1.01017	33777	ADD	0.117464	0.0116819	101.106	23.0596	LTB	Q06643	OID31383	trans
rs1150758	6	32060372	G	C	0.17388	1.0076	33966	ADD	0.0887762	0.00882953	101.092	23.0565	SIGLEC6	O43699	OID21394	trans
rs34706883	6	27837477	A	C	0.117758	1.01015	33777	ADD	0.117443	0.0116812	101.083	23.0545	LTB	Q06643	OID31383	trans
rs67101035	6	27831109	C	G	0.117713	1.00995	33777	ADD	0.117471	0.0116842	101.079	23.0536	LTB	Q06643	OID31383	trans
rs35501037	6	27771787	T	A	0.117636	1.00937	33777	ADD	0.117526	0.0116908	101.06	23.0494	LTB	Q06643	OID31383	trans
rs9272489	6	32638253	A	T	0.233884	0.979691	33533	ADD	-0.0820758	0.00816526	101.039	23.0449	FAM3B	P58499	OID21372	trans
rs71559050	6	27829638	C	A	0.117739	1.00963	33777	ADD	0.117453	0.0116849	101.036	23.0441	LTB	Q06643	OID31383	trans
rs9272343	6	32636549	A	G	0.233451	0.984127	33687	ADD	0.0892844	0.00888297	101.026	23.0421	TNXB	P22105	OID21107	trans
rs3117576	6	31759017	T	C	0.132428	1.00411	33908	ADD	-0.10552	0.0104988	101.015	23.0396	AMBP	P02760	OID21413	trans
rs34718920	6	27816163	C	T	0.117701	1.00997	33777	ADD	0.117435	0.0116846	101.01	23.0386	LTB	Q06643	OID31383	trans
rs55690788	6	28468368	T	C	0.115142	1.00924	33962	ADD	0.112094	0.0111537	101.001	23.0365	CD74	P04233	OID21040	trans
rs13220495	6	26441412	C	T	0.109718	1.0069	33687	ADD	-0.109991	0.0109447	100.998	23.0358	PAMR1	Q6UXH9	OID21153	trans
rs13201681	6	28426903	C	T	0.116243	1.01352	33777	ADD	0.117855	0.0117277	100.989	23.0339	LTB	Q06643	OID31383	trans
rs35001169	6	28219854	T	G	0.115877	1.01078	33385	ADD	0.105007	0.0104494	100.984	23.0328	IL2RA	P01589	OID20267	trans
rs13202688	6	25993241	A	G	0.0984298	1.0071	33995	ADD	0.121114	0.0120531	100.97	23.0296	B2M	P61769	OID30725	trans
rs13217620	6	27685341	C	T	0.110267	0.980125	32917	ADD	-0.111137	0.0110604	100.966	23.0289	CD207	Q9UJ71	OID21298	trans
rs17528178	6	25983549	C	T	0.0984481	1.00695	33995	ADD	0.121109	0.012053	100.963	23.0283	B2M	P61769	OID30725	trans
rs3115672	6	31760120	C	T	0.132394	1.00396	33908	ADD	-0.105504	0.0105007	100.948	23.0249	AMBP	P02760	OID21413	trans
rs9272405	6	32637142	T	C	0.232073	0.97838	33533	ADD	-0.0823066	0.00819229	100.939	23.0229	FAM3B	P58499	OID21372	trans
rs2284189	6	32639619	T	C	0.1492	0.984664	33631	ADD	-0.102644	0.0102166	100.938	23.0228	TGM2	P21980	OID20141	trans
rs2284189	6	32639619	T	C	0.149364	0.985593	33734	ADD	0.0968163	0.00963699	100.929	23.0206	RNASE6	Q93091	OID30689	trans
rs3131379	6	31753256	G	A	0.132417	1.00422	33908	ADD	-0.105467	0.0104986	100.919	23.0185	AMBP	P02760	OID21413	trans
rs3131378	6	31757508	A	G	0.132417	1.00422	33908	ADD	-0.105467	0.0104986	100.919	23.0185	AMBP	P02760	OID21413	trans
rs9270637	6	32597873	A	G	0.291147	0.977676	33962	ADD	0.0801188	0.00797548	100.915	23.0176	FOLR2	P14207	OID21062	trans
rs1269852	6	32112414	G	C	0.131021	1.00464	33796	ADD	-0.110383	0.0109883	100.913	23.0171	ZNRD2	O60232	OID31450	trans
rs367364	6	32052169	C	T	0.173711	1.00824	33436	ADD	0.0957409	0.00953085	100.909	23.0164	TNFRSF9	Q07011	OID20985	trans
rs13218875	6	27916234	C	T	0.115226	1.01293	33777	ADD	0.118282	0.0117752	100.903	23.0149	LTB	Q06643	OID31383	trans
rs66868086	6	27898124	A	T	0.113299	1.01172	33657	ADD	-0.106209	0.0105735	100.898	23.0138	IL5RA	Q01344	OID20601	trans
rs3117575	6	31758476	T	C	0.132604	1.00368	33042	ADD	-0.103323	0.0102867	100.888	23.0118	MAN1A2	O60476	OID30262	trans
rs34569761	6	26334078	A	G	0.12256	0.998413	32907	ADD	0.113172	0.0112673	100.888	23.0117	KIR2DL3	P43628	OID21196	trans
rs369637	6	32058086	C	T	0.173725	1.00844	33410	ADD	0.094987	0.00945714	100.881	23.0102	ADA2	Q9NZK5	OID20394	trans
rs13204012	6	28233753	G	A	0.116159	1.01339	33385	ADD	0.104705	0.010425	100.876	23.0092	IL2RA	P01589	OID20267	trans
rs3132445	6	31744419	G	A	0.132509	1.00333	33042	ADD	-0.103364	0.0102914	100.877	23.0092	MAN1A2	O60476	OID30262	trans
rs13205211	6	28235278	T	G	0.116159	1.01339	33385	ADD	0.104703	0.0104249	100.873	23.0085	IL2RA	P01589	OID20267	trans
rs9272658	6	32640881	G	A	0.271802	0.923604	33853	ADD	-0.0856316	0.00852621	100.869	23.0075	GAST	P01350	OID31083	trans
rs2747428	6	29680349	C	G	0.243517	0.996345	33988	ADD	0.0856546	0.00852881	100.861	23.0059	TNFRSF4	P43489	OID20653	trans
rs3130484	6	31748105	T	C	0.132619	1.00365	33042	ADD	-0.103304	0.0102862	100.861	23.0058	MAN1A2	O60476	OID30262	trans
rs6940007	6	25931729	A	C	0.12	1.00233	32907	ADD	0.113945	0.0113462	100.854	23.0042	KIR2DL3	P43628	OID21196	trans
rs9393908	6	28223052	T	A	0.150398	1.01602	33988	ADD	0.101828	0.0101405	100.837	23.0006	TNFRSF4	P43489	OID20653	trans
rs3130484	6	31748105	T	C	0.132402	1.00426	33908	ADD	-0.105425	0.0104988	100.835	23	AMBP	P02760	OID21413	trans
rs1150752	6	32096949	T	C	0.131294	1.00451	34023	ADD	-0.104108	0.0103676	100.834	23	TNFSF13B	Q9Y275	OID20272	trans
rs2535238	6	29677261	C	A	0.245542	1.0039	32862	ADD	0.0881745	0.00878093	100.833	22.9998	GP1BB	P13224	OID30174	trans
rs2747427	6	29680342	A	G	0.243516	0.996342	33988	ADD	0.0856413	0.00852883	100.83	22.9989	TNFRSF4	P43489	OID20653	trans
rs9366717	6	28223279	C	T	0.150396	1.01601	33988	ADD	0.101824	0.0101406	100.827	22.9984	TNFRSF4	P43489	OID20653	trans
rs394439	6	32057778	C	A	0.173729	1.00842	33410	ADD	0.094962	0.00945716	100.827	22.9984	ADA2	Q9NZK5	OID20394	trans
rs3117576	6	31759017	T	C	0.132646	1.00349	33042	ADD	-0.10328	0.0102862	100.813	22.9954	MAN1A2	O60476	OID30262	trans
rs34950484	6	28310911	G	A	0.117794	1.01111	33533	ADD	0.108855	0.0108427	100.79	22.9903	CD302	Q8IX05	OID21328	trans
rs34661125	6	28314117	G	A	0.117794	1.01111	33533	ADD	0.108855	0.0108427	100.79	22.9903	CD302	Q8IX05	OID21328	trans
rs417764	6	29680360	G	A	0.243517	0.996368	33988	ADD	0.0856231	0.00852869	100.79	22.9902	TNFRSF4	P43489	OID20653	trans
rs3207966	6	32637420	G	A	0.237479	0.985784	33715	ADD	-0.0864866	0.00861471	100.79	22.9902	ROBO1	Q9Y6N7	OID20734	trans
rs9272423	6	32637387	T	G	0.237666	0.986516	33715	ADD	-0.0864295	0.00860912	100.787	22.9897	ROBO1	Q9Y6N7	OID20734	trans
rs34691223	6	28290431	C	A	0.117676	1.01075	33533	ADD	0.108917	0.0108492	100.786	22.9893	CD302	Q8IX05	OID21328	trans
rs71557312	6	26002842	C	G	0.0984401	1.00693	33995	ADD	0.121008	0.0120536	100.785	22.9892	B2M	P61769	OID30725	trans
rs3117573	6	31750619	C	G	0.132581	1.0037	33042	ADD	-0.103273	0.0102873	100.78	22.9881	MAN1A2	O60476	OID30262	trans
rs66975207	6	26974367	A	C	0.111053	1.00798	33988	ADD	0.116308	0.0115859	100.777	22.9874	TNFRSF4	P43489	OID20653	trans
rs13196692	6	27411340	C	T	0.111918	1.01532	33988	ADD	0.115504	0.011506	100.774	22.9867	TNFRSF4	P43489	OID20653	trans
rs3115672	6	31760120	C	T	0.132611	1.00335	33042	ADD	-0.103278	0.0102881	100.773	22.9866	MAN1A2	O60476	OID30262	trans
rs707949	6	32642175	T	C	0.236787	0.991666	33533	ADD	-0.0811172	0.00808053	100.773	22.9866	FAM3B	P58499	OID21372	trans
rs9274454	6	32665594	T	G	0.1868	0.914344	33962	ADD	0.0994527	0.00990767	100.76	22.9838	TNFRSF8	P28908	OID21049	trans
rs2747430	6	29680729	G	A	0.328374	0.997798	33742	ADD	0.0795747	0.00792742	100.76	22.9836	C2	P06681	OID20410	trans
rs3132445	6	31744419	G	A	0.132291	1.00393	33908	ADD	-0.105439	0.0105042	100.757	22.9831	AMBP	P02760	OID21413	trans
rs1047985	6	32637439	G	A	0.237431	0.985742	33715	ADD	-0.0864802	0.00861547	100.757	22.983	ROBO1	Q9Y6N7	OID20734	trans
rs9272729	6	32641817	G	A	0.149519	0.991703	33874	ADD	-0.101485	0.0101106	100.751	22.9816	DSCAM	O60469	OID30993	trans
rs36014129	6	25884291	G	A	0.0982394	1.00696	33995	ADD	0.1211	0.0120648	100.75	22.9815	B2M	P61769	OID30725	trans
rs3117574	6	31757453	G	A	0.132447	1.00415	33908	ADD	-0.105362	0.0104979	100.732	22.9774	AMBP	P02760	OID21413	trans
rs367364	6	32052169	C	T	0.173728	1.00814	33410	ADD	0.0949306	0.00945852	100.732	22.9774	ADA2	Q9NZK5	OID20394	trans
rs3131379	6	31753256	G	A	0.132634	1.00361	33042	ADD	-0.10323	0.010286	100.72	22.975	MAN1A2	O60476	OID30262	trans
rs3131378	6	31757508	A	G	0.132634	1.00361	33042	ADD	-0.10323	0.010286	100.72	22.975	MAN1A2	O60476	OID30262	trans
rs3131380	6	31742001	A	G	0.132592	1.0035	33042	ADD	-0.103244	0.0102877	100.714	22.9736	MAN1A2	O60476	OID30262	trans
rs13190888	6	28318208	G	A	0.117829	1.01084	33533	ADD	0.108814	0.0108428	100.713	22.9733	CD302	Q8IX05	OID21328	trans
rs707962	6	32642197	T	G	0.236693	0.991271	33533	ADD	-0.0811152	0.00808325	100.701	22.9707	FAM3B	P58499	OID21372	trans
rs67040724	6	27937731	T	C	0.115129	1.01323	33777	ADD	0.118187	0.0117777	100.696	22.9697	LTB	Q06643	OID31383	trans
rs707963	6	32642192	T	G	0.236693	0.991284	33533	ADD	-0.0811108	0.0080832	100.691	22.9685	FAM3B	P58499	OID21372	trans
rs7752608	6	28333418	A	G	0.123895	1.00978	33533	ADD	0.106531	0.0106168	100.686	22.9675	CD302	Q8IX05	OID21328	trans
rs365052	6	29680621	G	C	0.305367	1.00188	33742	ADD	0.0809625	0.00806881	100.681	22.9664	C2	P06681	OID20410	trans
rs9272560	6	32639363	T	C	0.222253	0.951233	33687	ADD	0.0922335	0.00919238	100.675	22.965	TNXB	P22105	OID21107	trans
rs9272721	6	32641624	C	A	0.236874	0.99143	33533	ADD	-0.0810744	0.00808048	100.669	22.9636	FAM3B	P58499	OID21372	trans
rs2747431	6	29680787	C	T	0.305344	1.00191	33742	ADD	0.0809554	0.00806887	100.662	22.9622	C2	P06681	OID20410	trans
rs71206067	6	26935600	C	T	0.109583	0.99957	33742	ADD	0.119528	0.0119136	100.659	22.9615	C2	P06681	OID20410	trans
rs3131383	6	31736517	G	T	0.132541	1.00335	33533	ADD	-0.101149	0.0100818	100.657	22.961	FAM3B	P58499	OID21372	trans
rs6933289	6	32636774	C	T	0.182244	0.947227	33908	ADD	-0.0951561	0.00948459	100.655	22.9606	AMBP	P02760	OID21413	trans
rs13207082	6	27283600	A	G	0.111186	1.01483	33988	ADD	0.11579	0.0115413	100.654	22.9605	TNFRSF4	P43489	OID20653	trans
rs13217620	6	27685341	C	T	0.110183	0.978609	33657	ADD	-0.10918	0.0108827	100.65	22.9595	IL5RA	Q01344	OID20601	trans
rs3130484	6	31748105	T	C	0.132571	1.00354	33533	ADD	-0.101123	0.0100798	100.646	22.9586	FAM3B	P58499	OID21372	trans
rs138234416	6	28025120	G	A	0.11535	1.01452	32917	ADD	-0.106938	0.0106596	100.641	22.9576	CD207	Q9UJ71	OID21298	trans
rs2747421	6	29677341	G	C	0.24577	1.00313	32862	ADD	0.0880957	0.0087815	100.64	22.9574	GP1BB	P13224	OID30174	trans
rs9271550	6	32622497	T	A	0.26252	0.988841	33598	ADD	0.0705266	0.00703062	100.628	22.9547	CTSC	P53634	OID20679	trans
rs9272686	6	32641238	C	T	0.237347	0.992583	33533	ADD	-0.0809536	0.00807022	100.624	22.9538	FAM3B	P58499	OID21372	trans
rs13199772	6	27866307	A	G	0.11758	1.00943	33777	ADD	0.117293	0.0116931	100.619	22.9528	LTB	Q06643	OID31383	trans
rs3117573	6	31750619	C	G	0.132533	1.0036	33533	ADD	-0.101119	0.0100808	100.618	22.9525	FAM3B	P58499	OID21372	trans
rs2284189	6	32639619	T	C	0.149255	0.984504	33962	ADD	0.101627	0.0101317	100.613	22.9513	FOLR2	P14207	OID21062	trans
rs416568	6	29679851	T	A	0.305375	1.002	33742	ADD	0.0809218	0.00806827	100.593	22.9472	C2	P06681	OID20410	trans
rs3998182	6	32594138	T	C	0.283589	0.877669	33578	ADD	-0.0874434	0.00871879	100.587	22.9457	AGER	Q15109	OID20756	trans
rs448380	6	29679768	T	C	0.245544	1.00371	32862	ADD	0.0880728	0.00878167	100.584	22.9451	GP1BB	P13224	OID30174	trans
rs448489	6	29679865	T	C	0.245541	1.00373	32862	ADD	0.0880723	0.00878162	100.584	22.9451	GP1BB	P13224	OID30174	trans
rs115648484	6	25938539	T	A	0.0948997	0.97583	33995	ADD	0.124814	0.0124453	100.582	22.9446	B2M	P61769	OID30725	trans
rs3131381	6	31740686	C	A	0.132487	1.0034	33042	ADD	-0.103216	0.0102918	100.58	22.9442	MAN1A2	O60476	OID30262	trans
rs396660	6	29678388	C	T	0.328478	0.998027	33742	ADD	0.0794874	0.00792582	100.579	22.9441	C2	P06681	OID20410	trans
rs3117577	6	31759697	A	G	0.132695	1.00373	33042	ADD	-0.103132	0.0102835	100.578	22.9437	MAN1A2	O60476	OID30262	trans
rs497309	6	31924707	A	C	0.131323	1.0055	33962	ADD	-0.108914	0.0108601	100.578	22.9437	GOLM2	Q6P4E1	OID21044	trans
rs3129062	6	29678160	C	T	0.245536	1.00373	32862	ADD	0.0880695	0.00878168	100.576	22.9434	GP1BB	P13224	OID30174	trans
rs2854275	6	32660651	C	A	0.146211	0.999285	33657	ADD	0.105933	0.010563	100.575	22.9431	IL15	P40933	OID20562	trans
rs9272434	6	32637548	C	T	0.237625	0.985644	33715	ADD	-0.0863817	0.0086135	100.574	22.9428	ROBO1	Q9Y6N7	OID20734	trans
rs34150729	6	27420975	T	C	0.111892	1.01539	33988	ADD	0.115392	0.0115067	100.566	22.941	TNFRSF4	P43489	OID20653	trans
rs374317	6	29676263	C	T	0.245522	1.00372	32862	ADD	0.0880664	0.00878188	100.565	22.9408	GP1BB	P13224	OID30174	trans
rs3115672	6	31760120	C	T	0.132562	1.00324	33533	ADD	-0.101099	0.0100817	100.561	22.9401	FAM3B	P58499	OID21372	trans
rs35744819	6	28350554	G	T	0.115428	1.01295	33385	ADD	0.104856	0.0104564	100.56	22.9399	IL2RA	P01589	OID20267	trans
rs1150754	6	32082981	C	T	0.17375	1.00846	33436	ADD	0.0955539	0.00952881	100.559	22.9395	TNFRSF9	Q07011	OID20985	trans
rs376319	6	29676856	C	T	0.245527	1.00377	32862	ADD	0.0880606	0.00878161	100.558	22.9393	GP1BB	P13224	OID30174	trans
rs13207082	6	27283600	A	G	0.111349	1.0145	33687	ADD	-0.108636	0.0108335	100.557	22.9392	PAMR1	Q6UXH9	OID21153	trans
rs387642	6	29677857	C	T	0.245527	1.00377	32862	ADD	0.08806	0.0087816	100.556	22.939	GP1BB	P13224	OID30174	trans
rs3130562	6	31133197	T	C	0.155837	1.00331	32981	ADD	-0.106185	0.0105893	100.552	22.9382	TP53BP1	Q12888	OID30470	trans
rs35506517	6	26044636	T	C	0.0984331	1.00683	33995	ADD	0.120877	0.0120545	100.551	22.9379	B2M	P61769	OID30725	trans
rs34613987	6	27465250	C	T	0.125604	1.01027	34090	ADD	-0.10767	0.0107375	100.55	22.9375	ICAM3	P32942	OID20277	trans
rs9271437	6	32620389	G	A	0.262493	0.989049	33598	ADD	0.0704938	0.00703012	100.549	22.9373	CTSC	P53634	OID20679	trans
rs1150758	6	32060372	G	C	0.173945	1.00815	33410	ADD	0.0947942	0.00945357	100.548	22.9371	ADA2	Q9NZK5	OID20394	trans
rs72847313	6	27762303	C	T	0.117578	1.00965	33777	ADD	0.117236	0.0116916	100.547	22.937	LTB	Q06643	OID31383	trans
rs617058	6	32606702	G	T	0.237776	0.988686	32907	ADD	0.087417	0.00871793	100.546	22.9367	KIR2DL3	P43628	OID21196	trans
rs17750747	6	27762555	T	C	0.11758	1.00965	33777	ADD	0.11723	0.0116915	100.538	22.9351	LTB	Q06643	OID31383	trans
rs13191227	6	27422336	G	C	0.111898	1.01537	33988	ADD	0.115374	0.0115066	100.537	22.9348	TNFRSF4	P43489	OID20653	trans
rs13216117	6	27970706	A	G	0.115105	1.01279	33777	ADD	0.118127	0.0117815	100.531	22.9334	LTB	Q06643	OID31383	trans
rs45509595	6	27873148	T	C	0.1135	1.01542	33533	ADD	0.110255	0.0109969	100.52	22.931	CD302	Q8IX05	OID21328	trans
rs45527431	6	26599281	A	G	0.110401	1.011	33742	ADD	0.118385	0.0118079	100.519	22.9308	C2	P06681	OID20410	trans
rs144447022	6	29276442	G	T	0.119553	1.01128	33962	ADD	0.109906	0.0109624	100.516	22.9302	CD74	P04233	OID21040	trans
rs10484399	6	27566749	A	G	0.117447	1.01116	33777	ADD	0.117187	0.0116889	100.509	22.9287	LTB	Q06643	OID31383	trans
rs2747429	6	29680600	T	C	0.245506	1.00355	32862	ADD	0.0880511	0.00878283	100.508	22.9284	GP1BB	P13224	OID30174	trans
rs3130557	6	31126926	C	T	0.155584	0.999159	33657	ADD	-0.0933439	0.00931085	100.506	22.9281	SLAMF7	Q9NQ25	OID20602	trans
rs13199649	6	27901014	C	T	0.115016	1.00868	33777	ADD	0.118387	0.0118094	100.497	22.926	LTB	Q06643	OID31383	trans
rs9259928	6	29934502	C	G	0.235593	0.860913	33962	ADD	0.091094	0.00908728	100.487	22.9239	CD74	P04233	OID21040	trans
rs3131379	6	31753256	G	A	0.132586	1.00351	33533	ADD	-0.10104	0.0100796	100.485	22.9234	FAM3B	P58499	OID21372	trans
rs3131378	6	31757508	A	G	0.132586	1.00351	33533	ADD	-0.10104	0.0100796	100.485	22.9234	FAM3B	P58499	OID21372	trans
rs3117577	6	31759697	A	G	0.132476	1.00434	33908	ADD	-0.105214	0.0104961	100.484	22.9232	AMBP	P02760	OID21413	trans
rs13217619	6	28338894	T	C	0.11658	1.01263	33962	ADD	0.111011	0.0110753	100.465	22.919	CD74	P04233	OID21040	trans
rs3117574	6	31757453	G	A	0.132664	1.00354	33042	ADD	-0.10309	0.0102853	100.461	22.9181	MAN1A2	O60476	OID30262	trans
rs9272729	6	32641817	G	A	0.149896	0.991996	33734	ADD	0.09614	0.00959192	100.461	22.9181	RNASE6	Q93091	OID30689	trans
rs3131380	6	31742001	A	G	0.132537	1.00338	33533	ADD	-0.101048	0.0100816	100.46	22.9179	FAM3B	P58499	OID21372	trans
rs3132541	6	31130957	A	C	0.155928	1.00377	32981	ADD	-0.106084	0.0105842	100.458	22.9176	TP53BP1	Q12888	OID30470	trans
rs1150758	6	32060372	G	C	0.174091	1.00822	33853	ADD	-0.0951758	0.00949601	100.455	22.9167	CAPS	Q13938	OID31126	trans
rs3131381	6	31740686	C	A	0.132434	1.00329	33533	ADD	-0.101084	0.0100855	100.453	22.9165	FAM3B	P58499	OID21372	trans
rs3117576	6	31759017	T	C	0.132597	1.00339	33533	ADD	-0.101022	0.0100798	100.446	22.9147	FAM3B	P58499	OID21372	trans
rs13202291	6	27731078	A	G	0.117463	1.01014	33777	ADD	0.1172	0.011694	100.445	22.9146	LTB	Q06643	OID31383	trans
rs9271526	6	32622085	G	A	0.262386	0.988862	33598	ADD	0.0704734	0.00703171	100.445	22.9146	CTSC	P53634	OID20679	trans
rs13217620	6	27685341	C	T	0.110325	0.980017	33533	ADD	0.113583	0.0113331	100.444	22.9144	CD302	Q8IX05	OID21328	trans
rs17526722	6	25918627	G	A	0.0983653	1.00628	33995	ADD	0.120875	0.0120612	100.437	22.9129	B2M	P61769	OID30725	trans
rs13191445	6	26015261	G	A	0.0984618	1.00691	33995	ADD	0.120785	0.0120526	100.431	22.9115	B2M	P61769	OID30725	trans
rs71559054	6	27929021	A	C	0.115154	1.01318	33777	ADD	0.118022	0.0117769	100.429	22.911	LTB	Q06643	OID31383	trans
rs35353359	6	28356601	C	T	0.1159	1.01363	33385	ADD	0.104567	0.0104345	100.426	22.9105	IL2RA	P01589	OID20267	trans
rs3132445	6	31744419	G	A	0.132458	1.00322	33533	ADD	-0.101065	0.0100851	100.426	22.9105	FAM3B	P58499	OID21372	trans
rs36101351	6	27975591	C	T	0.115088	1.01292	33777	ADD	0.118063	0.0117815	100.421	22.9092	LTB	Q06643	OID31383	trans
rs369637	6	32058086	C	T	0.173648	1.00792	33966	ADD	0.0885149	0.00883296	100.42	22.9091	SIGLEC6	O43699	OID21394	trans
rs17750424	6	27733343	T	C	0.117466	1.01013	33777	ADD	0.117184	0.0116939	100.419	22.9088	LTB	Q06643	OID31383	trans
rs3117575	6	31758476	T	C	0.132556	1.00358	33533	ADD	-0.101012	0.0100803	100.416	22.9083	FAM3B	P58499	OID21372	trans
rs9271437	6	32620389	G	A	0.262151	0.990746	34090	ADD	-0.0818041	0.00816372	100.409	22.9068	ICAM3	P32942	OID20277	trans
rs66975207	6	26974367	A	C	0.110921	1.00753	33742	ADD	0.118271	0.011803	100.409	22.9067	C2	P06681	OID20410	trans
rs13193542	6	27734646	G	T	0.117469	1.01012	33777	ADD	0.117173	0.0116939	100.401	22.905	LTB	Q06643	OID31383	trans
rs67662114	6	27964523	G	A	0.115097	1.01287	33777	ADD	0.118049	0.0117814	100.399	22.9045	LTB	Q06643	OID31383	trans
rs13198809	6	28355925	G	A	0.115882	1.01366	33385	ADD	0.104558	0.0104351	100.397	22.9041	IL2RA	P01589	OID20267	trans
rs13193480	6	27734782	A	G	0.117469	1.01012	33777	ADD	0.11717	0.0116938	100.396	22.9039	LTB	Q06643	OID31383	trans
rs66488313	6	26631340	G	T	0.110316	1.0112	33742	ADD	0.118338	0.0118105	100.396	22.9038	C2	P06681	OID20410	trans
rs6918792	6	27483640	A	G	0.125606	1.01043	34090	ADD	-0.107576	0.0107367	100.39	22.9026	ICAM3	P32942	OID20277	trans
rs13207345	6	28297795	C	T	0.116435	1.0128	33385	ADD	0.104375	0.0104173	100.389	22.9023	IL2RA	P01589	OID20267	trans
rs2763981	6	31872244	T	A	0.662915	1.00367	33657	ADD	-0.0790971	0.00789452	100.385	22.9015	IL15	P40933	OID20562	trans
rs13202295	6	27731058	C	T	0.113264	0.993358	33657	ADD	-0.106926	0.0106724	100.379	22.9001	IL5RA	Q01344	OID20601	trans
rs34218844	6	28322870	T	C	0.116456	1.0131	33385	ADD	0.104346	0.0104149	100.378	22.8999	IL2RA	P01589	OID20267	trans
rs56075693	6	28322551	T	G	0.116456	1.0131	33385	ADD	0.104345	0.0104149	100.376	22.8996	IL2RA	P01589	OID20267	trans
rs9271524	6	32622043	A	C	0.226715	0.987368	33796	ADD	-0.0911144	0.00909483	100.366	22.8972	MCTS1	Q9ULC4	OID31444	trans
rs56189111	6	28304196	C	A	0.116428	1.01285	33385	ADD	0.104362	0.0104173	100.363	22.8966	IL2RA	P01589	OID20267	trans
rs72854513	6	28298177	A	T	0.116427	1.01291	33385	ADD	0.104359	0.010417	100.362	22.8965	IL2RA	P01589	OID20267	trans
rs35016036	6	28347103	C	T	0.115415	1.01269	33385	ADD	0.104768	0.0104583	100.355	22.8949	IL2RA	P01589	OID20267	trans
rs3131381	6	31740686	C	A	0.132267	1.004	33908	ADD	-0.10523	0.0105047	100.35	22.8937	AMBP	P02760	OID21413	trans
rs34864796	6	27492144	G	A	0.125602	1.01041	34090	ADD	-0.107554	0.0107369	100.343	22.8923	ICAM3	P32942	OID20277	trans
rs61742093	6	27912204	A	G	0.115548	1.01472	32917	ADD	-0.106683	0.0106502	100.341	22.8917	CD207	Q9UJ71	OID21298	trans
rs45509595	6	27873148	T	C	0.113349	1.01377	33657	ADD	-0.105788	0.010561	100.338	22.8912	IL5RA	Q01344	OID20601	trans
rs7752608	6	28333418	A	G	0.123815	1.01001	32917	ADD	-0.103786	0.010361	100.338	22.8912	CD207	Q9UJ71	OID21298	trans
rs9271550	6	32622497	T	A	0.262178	0.990536	34090	ADD	-0.0817741	0.0081643	100.322	22.8875	ICAM3	P32942	OID20277	trans
rs394439	6	32057778	C	A	0.173653	1.0079	33966	ADD	0.0884701	0.00883298	100.318	22.8867	SIGLEC6	O43699	OID21394	trans
rs34105070	6	27593026	C	T	0.117353	1.0102	33777	ADD	0.117167	0.0116986	100.31	22.8851	LTB	Q06643	OID31383	trans
rs17695758	6	27869405	T	C	0.117546	1.01017	33777	ADD	0.117083	0.0116903	100.309	22.8848	LTB	Q06643	OID31383	trans
rs71559024	6	27384971	G	A	0.112269	1.01599	33988	ADD	0.115044	0.0114866	100.309	22.8847	TNFRSF4	P43489	OID20653	trans
rs149866169	6	27473944	T	A	0.125595	1.01029	34090	ADD	-0.107544	0.0107378	100.309	22.8847	ICAM3	P32942	OID20277	trans
rs28360499	6	27977618	G	A	0.115095	1.01285	33777	ADD	0.117995	0.0117816	100.304	22.8836	LTB	Q06643	OID31383	trans
rs2233956	6	31113428	T	C	0.222408	0.995916	32917	ADD	-0.0828752	0.00827513	100.3	22.8827	CD207	Q9UJ71	OID21298	trans
rs13191786	6	28309894	T	G	0.116445	1.01319	33385	ADD	0.104304	0.0104149	100.298	22.8824	IL2RA	P01589	OID20267	trans
rs35072899	6	28313764	C	T	0.116445	1.01319	33385	ADD	0.104304	0.0104149	100.298	22.8824	IL2RA	P01589	OID20267	trans
rs3117575	6	31758476	T	C	0.132388	1.00429	33908	ADD	-0.105149	0.0104993	100.298	22.8824	AMBP	P02760	OID21413	trans
rs3131383	6	31736517	G	T	0.132373	1.00407	33908	ADD	-0.105164	0.0105009	100.296	22.8819	AMBP	P02760	OID21413	trans
rs13218537	6	27409456	A	G	0.112531	1.0162	33988	ADD	0.114903	0.0114736	100.292	22.881	TNFRSF4	P43489	OID20653	trans
rs9271627	6	32624172	C	T	0.233111	0.953683	33533	ADD	-0.0829589	0.00828464	100.272	22.8766	FAM3B	P58499	OID21372	trans
rs7763805	6	32639477	G	A	0.149376	0.982283	33734	ADD	0.0966546	0.009653	100.258	22.8737	RNASE6	Q93091	OID30689	trans
rs13191474	6	27445566	C	T	0.11245	1.01645	33988	ADD	0.114902	0.0114755	100.256	22.8732	TNFRSF4	P43489	OID20653	trans
rs145043018	6	29783624	G	C	0.330421	1.00808	32907	ADD	-0.0550522	0.00549859	100.241	22.8699	KIR3DL1	P43629	OID21185	trans
rs35037868	6	27791336	G	C	0.115285	1.00184	33777	ADD	0.118516	0.011838	100.23	22.8674	LTB	Q06643	OID31383	trans
rs67777156	6	26633483	T	A	0.110333	1.01119	33742	ADD	0.118229	0.0118097	100.223	22.8659	C2	P06681	OID20410	trans
rs9272729	6	32641817	G	A	0.149651	0.991599	33042	ADD	-0.0984556	0.00983494	100.216	22.8644	MAN1A2	O60476	OID30262	trans
rs67998226	6	28270281	T	C	0.11769	1.01078	33533	ADD	0.1086	0.0108486	100.211	22.8633	CD302	Q8IX05	OID21328	trans
rs3130566	6	31134841	C	G	0.159139	0.997837	32377	ADD	-0.101124	0.0101018	100.211	22.8632	NHLRC3	Q5JS37	OID30614	trans
rs9295675	6	25918245	C	T	0.121999	1.00127	32907	ADD	0.112829	0.0112711	100.209	22.8629	KIR2DL3	P43628	OID21196	trans
rs9272495	6	32638356	C	A	0.237797	0.984453	33715	ADD	-0.0862557	0.00861659	100.209	22.8628	ROBO1	Q9Y6N7	OID20734	trans
rs114786106	6	32629101	A	G	0.040568	0.943452	33657	ADD	-0.197298	0.0197107	100.195	22.8597	HLA-DRA	P01903	OID20520	trans
rs3094222	6	31113657	A	G	0.154953	0.999789	33578	ADD	-0.102026	0.010193	100.188	22.8582	AGER	Q15109	OID20756	trans
rs34953377	6	27413881	T	C	0.112499	1.01625	33988	ADD	0.114849	0.0114747	100.178	22.856	TNFRSF4	P43489	OID20653	trans
rs35030260	6	28337731	G	A	0.116614	1.01273	33962	ADD	0.11083	0.0110733	100.175	22.8555	CD74	P04233	OID21040	trans
rs67240003	6	27475423	G	T	0.125579	1.01052	34090	ADD	-0.107465	0.0107372	100.173	22.855	ICAM3	P32942	OID20277	trans
rs3101018	6	31738087	C	T	0.132483	1.0037	33042	ADD	-0.102994	0.0102905	100.172	22.8548	MAN1A2	O60476	OID30262	trans
rs367364	6	32052169	C	T	0.173649	1.00764	33966	ADD	0.0884136	0.00883421	100.162	22.8525	SIGLEC6	O43699	OID21394	trans
rs2747421	6	29677341	G	C	0.245616	1.00375	33988	ADD	0.0847947	0.0084728	100.157	22.8515	TNFRSF4	P43489	OID20653	trans
rs497309	6	31924707	A	C	0.131486	1.00484	33631	ADD	-0.106757	0.0106674	100.157	22.8514	TGM2	P21980	OID20141	trans
rs582591	6	32611596	G	A	0.238148	0.987425	32907	ADD	0.0872521	0.00871846	100.155	22.851	KIR2DL3	P43628	OID21196	trans
rs66841633	6	27414607	G	T	0.112496	1.01626	33988	ADD	0.114834	0.0114747	100.152	22.8503	TNFRSF4	P43489	OID20653	trans
rs13195040	6	27446145	A	G	0.112466	1.01654	33988	ADD	0.11483	0.0114743	100.151	22.8502	TNFRSF4	P43489	OID20653	trans
rs116667074	6	32317585	C	T	0.129953	1.00268	33908	ADD	-0.105973	0.0105908	100.122	22.8439	AMBP	P02760	OID21413	trans
rs13195401	6	26463346	G	T	0.10945	1.00339	33742	ADD	0.119037	0.0118976	100.103	22.8397	C2	P06681	OID20410	trans
rs1270942	6	31951083	A	G	0.131575	1.00556	33042	ADD	-0.103159	0.0103108	100.098	22.8386	MAN1A2	O60476	OID30262	trans
rs1150755	6	32070773	C	T	0.173825	1.00823	33410	ADD	0.0946042	0.00945603	100.093	22.8374	ADA2	Q9NZK5	OID20394	trans
rs35353359	6	28356601	C	T	0.115724	1.01305	33962	ADD	0.111135	0.0111088	100.084	22.8355	CD74	P04233	OID21040	trans
rs3130063	6	31590925	C	T	0.140315	0.999447	33042	ADD	-0.10073	0.0100691	100.076	22.8338	MAN1A2	O60476	OID30262	trans
rs114046333	6	31328611	G	C	0.127686	0.927727	34023	ADD	-0.109236	0.0109197	100.072	22.8328	TNFSF13B	Q9Y275	OID20272	trans
rs2524005	6	29931900	G	A	0.249181	0.933395	33742	ADD	0.0890844	0.00890544	100.067	22.8318	C2	P06681	OID20410	trans
rs3117573	6	31750619	C	G	0.132365	1.00431	33908	ADD	-0.105033	0.0104998	100.067	22.8317	AMBP	P02760	OID21413	trans
rs9270611	6	32597298	C	T	0.251155	0.981099	33777	ADD	0.0813392	0.00813148	100.06	22.8302	KIR2DL2	P43627	OID31431	trans
rs9271626	6	32624167	C	A	0.223567	0.985936	33796	ADD	-0.0914972	0.00914725	100.054	22.8289	MCTS1	Q9ULC4	OID31444	trans
rs13212093	6	27638937	C	T	0.117372	1.00951	33777	ADD	0.117046	0.0117015	100.053	22.8286	LTB	Q06643	OID31383	trans
rs9272343	6	32636549	A	G	0.23319	0.983474	33533	ADD	-0.0815965	0.00815754	100.052	22.8284	FAM3B	P58499	OID21372	trans
rs501942	6	31872700	C	T	0.131903	1.00371	33631	ADD	-0.106618	0.0106593	100.048	22.8275	TGM2	P21980	OID20141	trans
rs13199906	6	27866361	C	G	0.117541	1.01	33777	ADD	0.116942	0.0116915	100.047	22.8274	LTB	Q06643	OID31383	trans
rs9272505	6	32638537	C	T	0.461594	0.985296	33578	ADD	-0.0744669	0.00744497	100.046	22.8272	AGER	Q15109	OID20756	trans
rs9272506	6	32638538	A	G	0.461594	0.985296	33578	ADD	-0.0744669	0.00744497	100.046	22.8272	AGER	Q15109	OID20756	trans
rs34569761	6	26334078	A	G	0.122474	0.997844	33742	ADD	0.113629	0.0113602	100.046	22.8271	C2	P06681	OID20410	trans
rs41269265	6	27457570	T	C	0.11242	1.01663	33988	ADD	0.114783	0.0114758	100.042	22.8263	TNFRSF4	P43489	OID20653	trans
rs34038546	6	27639881	C	A	0.117373	1.00951	33777	ADD	0.117039	0.0117015	100.041	22.826	LTB	Q06643	OID31383	trans
rs35120058	6	27390387	A	G	0.112503	1.01655	33533	ADD	0.110351	0.0110329	100.04	22.8258	CD302	Q8IX05	OID21328	trans
rs34332556	6	27389635	C	G	0.112502	1.01653	33533	ADD	0.110347	0.011033	100.03	22.8236	CD302	Q8IX05	OID21328	trans
rs9271526	6	32622085	G	A	0.262046	0.990557	34090	ADD	-0.0816661	0.00816555	100.026	22.8227	ICAM3	P32942	OID20277	trans
rs3101018	6	31738087	C	T	0.132437	1.00359	33533	ADD	-0.100849	0.0100839	100.018	22.821	FAM3B	P58499	OID21372	trans
rs3884025	6	25929860	G	A	0.0984695	1.00509	33995	ADD	0.120633	0.0120629	100.008	22.8187	B2M	P61769	OID30725	trans
rs13220495	6	26441412	C	T	0.109479	1.00753	33742	ADD	0.118723	0.0118719	100.007	22.8186	C2	P06681	OID20410	trans
rs71559038	6	27673210	A	G	0.117378	1.00947	33777	ADD	0.117015	0.0117015	99.9994	22.8169	LTB	Q06643	OID31383	trans
rs3094669	6	31135418	C	G	0.159181	0.997602	32377	ADD	-0.101016	0.0101018	99.9956	22.8161	NHLRC3	Q5JS37	OID30614	trans
rs13198809	6	28355925	G	A	0.115703	1.0131	33962	ADD	0.111092	0.0111095	99.9946	22.8158	CD74	P04233	OID21040	trans
rs9272343	6	32636549	A	G	0.23317	0.984951	33777	ADD	0.0832304	0.00832339	99.9914	22.8151	KIR2DL2	P43627	OID31431	trans
rs7752608	6	28333418	A	G	0.123863	1.00959	33962	ADD	0.108052	0.0108059	99.987	22.8142	CD74	P04233	OID21040	trans
rs9274454	6	32665594	T	G	0.186872	0.913296	33533	ADD	0.0915967	0.00916144	99.9614	22.8086	IL12A_IL12B	P29459_P29460	OID21327	trans
rs9274454	6	32665594	T	G	0.186872	0.913296	33533	ADD	0.0915967	0.00916144	99.9614	22.8086	IL12A_IL12B	P29459_P29460	OID21327	trans
rs34546498	6	26993501	C	T	0.110006	1.00496	33742	ADD	0.118588	0.0118612	99.9606	22.8084	C2	P06681	OID20410	trans
rs390764	6	27814757	C	T	0.132475	0.969849	34090	ADD	-0.107102	0.0107126	99.9548	22.8071	ICAM3	P32942	OID20277	trans
rs3131380	6	31742001	A	G	0.132369	1.0041	33908	ADD	-0.104976	0.0105006	99.942	22.8043	AMBP	P02760	OID21413	trans
rs9271666	6	32624916	T	C	0.223155	0.989163	33796	ADD	-0.0913561	0.00913837	99.9397	22.8038	MCTS1	Q9ULC4	OID31444	trans
rs13212562	6	27332531	A	G	0.124091	1.01428	33687	ADD	0.100272	0.0100303	99.9385	22.8035	NPTX1	Q15818	OID21074	trans
rs13197633	6	28206979	G	A	0.11516	1.00966	33533	ADD	0.109538	0.0109583	99.9173	22.7989	CD302	Q8IX05	OID21328	trans
rs149543464	6	30432986	G	A	0.145585	1.00749	33962	ADD	0.10103	0.0101076	99.9084	22.7969	CD74	P04233	OID21040	trans
rs3132566	6	31135013	G	T	0.159172	0.997802	32377	ADD	-0.100964	0.0101011	99.9065	22.7965	NHLRC3	Q5JS37	OID30614	trans
rs34543938	6	27656861	A	G	0.117374	1.00948	33777	ADD	0.11695	0.0117016	99.8863	22.7921	LTB	Q06643	OID31383	trans
rs9272307	6	32636109	G	T	0.245641	0.981817	32981	ADD	-0.0899747	0.00900264	99.8852	22.7918	TP53BP1	Q12888	OID30470	trans
rs9272569	6	32639448	G	T	0.299383	0.8661	32917	ADD	-0.0803351	0.00803891	99.8657	22.7876	CD207	Q9UJ71	OID21298	trans
rs140365013	6	27556090	G	A	0.117406	1.0107	33777	ADD	0.11685	0.0116934	99.8573	22.7857	LTB	Q06643	OID31383	trans
rs66785117	6	27555519	T	G	0.117406	1.0107	33777	ADD	0.116847	0.0116934	99.8521	22.7846	LTB	Q06643	OID31383	trans
rs3117574	6	31757453	G	A	0.132616	1.00344	33533	ADD	-0.10071	0.0100789	99.8421	22.7824	FAM3B	P58499	OID21372	trans
rs34965299	6	27554077	A	G	0.117406	1.01068	33777	ADD	0.116841	0.0116935	99.8394	22.7818	LTB	Q06643	OID31383	trans
rs13209332	6	27552973	T	A	0.117405	1.01067	33777	ADD	0.116838	0.0116936	99.833	22.7804	LTB	Q06643	OID31383	trans
rs72845046	6	27607489	T	A	0.117116	1.00991	33777	ADD	0.117002	0.0117101	99.8315	22.7801	LTB	Q06643	OID31383	trans
rs35400317	6	26593047	C	T	0.110379	1.01119	33742	ADD	0.117974	0.0118078	99.8244	22.7785	C2	P06681	OID20410	trans
rs144447022	6	29276442	G	T	0.119553	1.01128	33962	ADD	-0.112342	0.0112451	99.8051	22.7743	CD8A	P01732	OID21018	trans
rs2763981	6	31872244	T	A	0.662418	1.00255	33848	ADD	-0.0778831	0.00779602	99.8023	22.7737	BTN2A1	Q7KYR7	OID20713	trans
rs1269852	6	32112414	G	C	0.131	1.0048	32981	ADD	-0.11353	0.0113644	99.8004	22.7733	TP53BP1	Q12888	OID30470	trans
rs9272369	6	32636866	C	T	0.238717	0.964582	32981	ADD	-0.0916301	0.00917215	99.8007	22.7733	TP53BP1	Q12888	OID30470	trans
rs56405707	6	27672467	G	A	0.117371	1.00948	33777	ADD	0.116897	0.0117018	99.7938	22.7718	LTB	Q06643	OID31383	trans
rs9274454	6	32665594	T	G	0.186664	0.913993	33042	ADD	-0.0937283	0.00938273	99.7891	22.7708	MAN1A2	O60476	OID30262	trans
rs13208096	6	28257533	C	G	0.11616	1.01329	33385	ADD	0.104133	0.0104252	99.7716	22.7669	IL2RA	P01589	OID20267	trans
rs56401801	6	27333733	T	A	0.111996	1.0087	33533	ADD	0.110849	0.0110976	99.7711	22.7668	CD302	Q8IX05	OID21328	trans
rs71537559	6	27342000	G	C	0.112763	1.01623	33533	ADD	0.110106	0.0110234	99.7679	22.7661	CD302	Q8IX05	OID21328	trans
rs36116761	6	27850704	C	G	0.117625	1.01012	33777	ADD	0.116733	0.0116873	99.7612	22.7647	LTB	Q06643	OID31383	trans
rs34194357	6	27850757	A	G	0.117625	1.01012	33777	ADD	0.116733	0.0116873	99.7612	22.7647	LTB	Q06643	OID31383	trans
rs3094222	6	31113657	A	G	0.155092	1.00098	32981	ADD	-0.106088	0.0106217	99.757	22.7637	TP53BP1	Q12888	OID30470	trans
rs7752448	6	28333322	A	G	0.127203	1.00866	32917	ADD	-0.102364	0.0102494	99.7476	22.7617	CD207	Q9UJ71	OID21298	trans
rs67652222	6	27618441	C	T	0.11737	1.00968	33777	ADD	0.116854	0.0117006	99.741	22.7602	LTB	Q06643	OID31383	trans
rs13201681	6	28426903	C	T	0.11623	1.01468	33385	ADD	0.104029	0.0104165	99.7396	22.7599	IL2RA	P01589	OID20267	trans
rs13194781	6	27847861	A	G	0.117669	1.01007	33777	ADD	0.116705	0.0116857	99.7393	22.7598	LTB	Q06643	OID31383	trans
rs144447022	6	29276442	G	T	0.119542	1.01121	34049	ADD	0.102731	0.010288	99.711	22.7537	IL12B	P29460	OID20666	trans
rs67381177	6	28444164	G	C	0.116203	1.01448	33385	ADD	0.104024	0.0104186	99.6886	22.7487	IL2RA	P01589	OID20267	trans
rs6910310	6	32636444	A	G	0.145507	0.991897	33657	ADD	0.10606	0.010623	99.6803	22.7469	IL15	P40933	OID20562	trans
rs9272489	6	32638253	A	T	0.233832	0.98135	33777	ADD	0.0831703	0.00833083	99.6691	22.7445	KIR2DL2	P43627	OID31431	trans
rs3130985	6	31117579	C	T	0.155574	1.00525	32981	ADD	-0.105685	0.0105864	99.6619	22.7429	TP53BP1	Q12888	OID30470	trans
rs116667074	6	32317585	C	T	0.130326	1.00365	33734	ADD	0.100986	0.0101158	99.6601	22.7425	RNASE6	Q93091	OID30689	trans
rs141342723	6	27654305	T	C	0.117402	1.0094	33777	ADD	0.116791	0.0117009	99.6278	22.7354	LTB	Q06643	OID31383	trans
rs1150754	6	32082981	C	T	0.173674	1.0079	33966	ADD	0.0881504	0.00883243	99.6067	22.7308	SIGLEC6	O43699	OID21394	trans
rs9272648	6	32640747	T	C	0.239921	0.993362	33687	ADD	0.0874056	0.00875834	99.5944	22.7281	TNXB	P22105	OID21107	trans
rs3130923	6	31494358	G	A	0.141062	1.00002	33042	ADD	-0.100227	0.0100435	99.5868	22.7264	MAN1A2	O60476	OID30262	trans
rs1150753	6	32092090	A	G	0.131121	1.00425	32981	ADD	-0.113388	0.0113628	99.5791	22.7247	TP53BP1	Q12888	OID30470	trans
rs9272470	6	32637937	T	G	0.235452	0.986332	33533	ADD	-0.0810058	0.00811828	99.5642	22.7215	FAM3B	P58499	OID21372	trans
rs71537572	6	28002937	T	C	0.11325	0.996189	33777	ADD	0.119372	0.0119635	99.5607	22.7207	LTB	Q06643	OID31383	trans
rs417764	6	29680360	G	A	0.243667	0.995901	32862	ADD	0.0881925	0.00883873	99.5596	22.7205	GP1BB	P13224	OID30174	trans
rs149543464	6	30432986	G	A	0.14539	1.00623	33657	ADD	0.105332	0.0105566	99.5571	22.7199	IL15	P40933	OID20562	trans
rs9271633	6	32624295	T	G	0.224229	0.983872	33796	ADD	-0.0912677	0.00914729	99.5518	22.7188	MCTS1	Q9ULC4	OID31444	trans
rs2507989	6	31356638	A	C	0.21801	0.953411	33966	ADD	0.0832202	0.00834076	99.5512	22.7186	SIGLEC6	O43699	OID21394	trans
rs2747428	6	29680349	C	G	0.243666	0.995876	32862	ADD	0.0881899	0.00883887	99.5505	22.7185	GP1BB	P13224	OID30174	trans
rs2747427	6	29680342	A	G	0.243666	0.995873	32862	ADD	0.0881875	0.0088389	99.5447	22.7172	GP1BB	P13224	OID30174	trans
rs13202775	6	27597100	T	C	0.117299	1.00999	33777	ADD	0.116752	0.011702	99.5427	22.7167	LTB	Q06643	OID31383	trans
rs145043018	6	29783624	G	C	0.330693	1.0084	33084	ADD	-0.0759351	0.00761132	99.5324	22.7145	LILRB4	Q8NHJ6	OID20429	trans
rs35565446	6	27177562	C	T	0.11136	1.01209	33687	ADD	-0.108185	0.010845	99.5118	22.71	PAMR1	Q6UXH9	OID21153	trans
rs35037868	6	27791336	G	C	0.115088	1.00182	33657	ADD	-0.105274	0.0105532	99.5111	22.7098	IL5RA	Q01344	OID20601	trans
rs34409918	6	27717569	A	G	0.11743	1.00966	33777	ADD	0.116692	0.0116983	99.5036	22.7082	LTB	Q06643	OID31383	trans
rs34432857	6	27718046	G	A	0.117431	1.00966	33777	ADD	0.11669	0.0116983	99.5005	22.7075	LTB	Q06643	OID31383	trans
rs707949	6	32642175	T	C	0.236626	0.993153	33962	ADD	-0.0867788	0.00870074	99.4753	22.702	DDR1	Q08345	OID21009	trans
rs66462181	6	27123882	T	C	0.110953	1.01021	33742	ADD	0.117524	0.0117857	99.4356	22.6933	C2	P06681	OID20410	trans
rs9272658	6	32640881	G	A	0.271759	0.922295	33822	ADD	-0.077251	0.00774729	99.428	22.6916	TEK	Q02763	OID21496	trans
rs13210634	6	27678713	A	G	0.117352	1.00989	33777	ADD	0.116667	0.0117003	99.4273	22.6914	LTB	Q06643	OID31383	trans
rs13215275	6	27679730	G	T	0.117352	1.00989	33777	ADD	0.116667	0.0117003	99.4271	22.6914	LTB	Q06643	OID31383	trans
rs7383287	6	32815309	A	G	0.211533	0.9999	34049	ADD	-0.090228	0.00904993	99.4014	22.6858	GZMA	P12544	OID20663	trans
rs2233980	6	31111867	G	A	0.154581	1.00304	33578	ADD	-0.10156	0.0101865	99.4012	22.6857	AGER	Q15109	OID20756	trans
rs61742093	6	27912204	A	G	0.11573	1.01291	33777	ADD	0.117177	0.0117531	99.3976	22.6849	LTB	Q06643	OID31383	trans
rs116667074	6	32317585	C	T	0.130324	1.00202	33631	ADD	-0.106893	0.0107229	99.3739	22.6797	TGM2	P21980	OID20141	trans
rs9272434	6	32637548	C	T	0.237168	0.985224	33796	ADD	-0.0893494	0.00896314	99.3718	22.6793	MCTS1	Q9ULC4	OID31444	trans
rs1150753	6	32092090	A	G	0.131218	1.0039	33631	ADD	-0.10647	0.010681	99.3632	22.6774	TGM2	P21980	OID20141	trans
rs1150757	6	32061428	G	A	0.131146	1.00421	33631	ADD	-0.106467	0.0106818	99.345	22.6734	TGM2	P21980	OID20141	trans
rs9272626	6	32640264	A	C	0.236566	0.989306	33533	ADD	-0.0806543	0.00809298	99.3202	22.668	FAM3B	P58499	OID21372	trans
rs148696809	6	28966575	T	C	0.119694	1.01241	33962	ADD	0.109127	0.0109502	99.3165	22.6671	CD74	P04233	OID21040	trans
rs1811197	6	31359883	G	A	0.204337	0.988194	33966	ADD	0.083643	0.00839354	99.3044	22.6645	SIGLEC6	O43699	OID21394	trans
rs9272495	6	32638356	C	A	0.237213	0.982877	33533	ADD	-0.0808277	0.0081118	99.2856	22.6604	FAM3B	P58499	OID21372	trans
rs17843560	6	32641611	G	T	0.120259	0.870099	33908	ADD	-0.117068	0.011749	99.2823	22.6596	AMBP	P02760	OID21413	trans
rs9272648	6	32640747	T	C	0.239796	0.993596	33796	ADD	-0.0885788	0.00889143	99.2467	22.6518	MCTS1	Q9ULC4	OID31444	trans
rs10484439	6	26309680	G	A	0.108396	1.01059	33742	ADD	0.118604	0.0119059	99.2378	22.6499	C2	P06681	OID20410	trans
rs13205911	6	28156336	C	T	0.115155	1.01327	33533	ADD	0.108969	0.010939	99.2308	22.6484	CD302	Q8IX05	OID21328	trans
rs35715914	6	27624224	C	T	0.112568	0.992095	32917	ADD	-0.108526	0.0108947	99.2297	22.6481	CD207	Q9UJ71	OID21298	trans
rs71559024	6	27384971	G	A	0.112387	1.0165	33533	ADD	0.109953	0.0110381	99.2277	22.6477	CD302	Q8IX05	OID21328	trans
rs149543464	6	30432986	G	A	0.145541	1.00827	33385	ADD	0.0946393	0.0095007	99.2274	22.6476	IL2RA	P01589	OID20267	trans
rs9272351	6	32636646	G	A	0.241117	0.975679	33715	ADD	-0.0858066	0.00861427	99.2212	22.6462	ROBO1	Q9Y6N7	OID20734	trans
rs7763805	6	32639477	G	A	0.149026	0.982235	33874	ADD	-0.101332	0.010173	99.2191	22.6458	DSCAM	O60469	OID30993	trans
rs144447022	6	29276442	G	T	0.119517	1.01211	33533	ADD	0.107272	0.0107699	99.2097	22.6437	CD302	Q8IX05	OID21328	trans
rs2284189	6	32639619	T	C	0.149205	0.985252	33853	ADD	-0.102706	0.0103124	99.1899	22.6394	GAST	P01350	OID31083	trans
rs34832585	6	28183100	C	T	0.115029	1.01335	33533	ADD	0.10899	0.0109439	99.1812	22.6375	CD302	Q8IX05	OID21328	trans
rs3095315	6	31121427	C	T	0.270067	0.996997	33962	ADD	-0.0829942	0.00833378	99.1771	22.6366	DDR1	Q08345	OID21009	trans
rs3095318	6	31120368	T	A	0.270066	0.997003	33962	ADD	-0.0829939	0.00833376	99.1768	22.6365	DDR1	Q08345	OID21009	trans
rs1150753	6	32092090	A	G	0.131058	1.00457	33962	ADD	-0.108287	0.0108738	99.1715	22.6354	GOLM2	Q6P4E1	OID21044	trans
rs9270637	6	32597873	A	G	0.291478	0.97915	33410	ADD	0.0796546	0.00799985	99.142	22.6289	ADA2	Q9NZK5	OID20394	trans
rs2523607	6	31355013	T	A	0.149601	0.997142	33657	ADD	-0.0942249	0.00946397	99.1252	22.6252	SLAMF7	Q9NQ25	OID20602	trans
rs67859638	6	27390199	A	G	0.111765	1.01627	33533	ADD	0.110171	0.0110659	99.1194	22.6239	CD302	Q8IX05	OID21328	trans
rs17749927	6	27702197	A	G	0.117402	1.00984	33777	ADD	0.116463	0.0116984	99.1107	22.622	LTB	Q06643	OID31383	trans
rs1269852	6	32112414	G	C	0.13103	1.00614	33187	ADD	-0.104014	0.0104481	99.1097	22.6218	CTSE	P14091	OID30628	trans
rs35768595	6	27174125	C	T	0.11099	1.01245	33742	ADD	0.117186	0.0117711	99.1088	22.6216	C2	P06681	OID20410	trans
rs1150755	6	32070773	C	T	0.174122	1.00926	33017	ADD	-0.100535	0.0100985	99.1088	22.6216	CRTAP	O75718	OID30902	trans
rs75782365	6	26408323	T	G	0.109775	1.01184	33687	ADD	-0.108669	0.0109159	99.1041	22.6206	PAMR1	Q6UXH9	OID21153	trans
rs2442727	6	31351890	G	A	0.170766	0.976326	33598	ADD	0.0823829	0.00827554	99.1019	22.6201	CTSC	P53634	OID20679	trans
rs17843560	6	32641611	G	T	0.120526	0.871175	33187	ADD	-0.115802	0.0116332	99.0906	22.6176	CTSE	P14091	OID30628	trans
rs55834529	6	27104763	A	G	0.110817	1.01186	33742	ADD	0.117281	0.0117823	99.0828	22.6159	C2	P06681	OID20410	trans
rs707962	6	32642197	T	G	0.236532	0.99275	33962	ADD	-0.0866356	0.0087037	99.0797	22.6152	DDR1	Q08345	OID21009	trans
rs7763805	6	32639477	G	A	0.149204	0.981424	33631	ADD	-0.101862	0.0102335	99.0781	22.6149	TGM2	P21980	OID20141	trans
rs9271619	6	32623996	G	A	0.223857	0.985429	33796	ADD	-0.0910302	0.00914541	99.075	22.6142	MCTS1	Q9ULC4	OID31444	trans
rs707963	6	32642192	T	G	0.236531	0.992762	33962	ADD	-0.0866307	0.00870365	99.0697	22.613	DDR1	Q08345	OID21009	trans
rs13195636	6	27541714	A	C	0.11735	1.01021	33777	ADD	0.116436	0.0116987	99.0609	22.6111	LTB	Q06643	OID31383	trans
rs3117577	6	31759697	A	G	0.132645	1.00363	33533	ADD	-0.100295	0.0100772	99.057	22.6102	FAM3B	P58499	OID21372	trans
rs71557378	6	26935806	T	G	0.113649	1.00995	33687	ADD	-0.1071	0.0107609	99.0551	22.6098	PAMR1	Q6UXH9	OID21153	trans
rs13192965	6	27704046	G	A	0.117504	1.00934	33777	ADD	0.116413	0.0116968	99.054	22.6096	LTB	Q06643	OID31383	trans
rs1150757	6	32061428	G	A	0.130987	1.00488	33962	ADD	-0.108226	0.0108745	99.0471	22.6081	GOLM2	Q6P4E1	OID21044	trans
rs36109883	6	26132842	G	A	0.0990824	1.00009	34090	ADD	-0.119106	0.011968	99.0424	22.607	ICAM3	P32942	OID20277	trans
rs34788973	6	27911422	C	A	0.115108	1.00973	33777	ADD	0.117422	0.0117989	99.0405	22.6066	LTB	Q06643	OID31383	trans
rs367364	6	32052169	C	T	0.174022	1.00918	33017	ADD	-0.100526	0.0101013	99.0389	22.6063	CRTAP	O75718	OID30902	trans
rs13197574	6	28092461	T	C	0.115419	1.01219	33777	ADD	0.117142	0.0117711	99.0367	22.6058	LTB	Q06643	OID31383	trans
rs9272413	6	32637210	T	C	0.241106	0.923687	33962	ADD	-0.0891972	0.00896375	99.0201	22.6021	DDR1	Q08345	OID21009	trans
rs200992	6	27846899	A	G	0.128358	0.952223	33687	ADD	0.101541	0.0102045	99.0155	22.6011	NPTX1	Q15818	OID21074	trans
rs35202262	6	27831736	C	T	0.1093	0.947075	33777	ADD	0.124008	0.0124625	99.0107	22.6001	LTB	Q06643	OID31383	trans
rs2233959	6	31113288	T	C	0.408459	0.981136	32907	ADD	-0.0531005	0.00533653	99.0098	22.5999	KIR3DL1	P43629	OID21185	trans
rs13202592	6	25935363	C	T	0.0995652	1.00299	33995	ADD	0.119559	0.012016	99.0008	22.5979	B2M	P61769	OID30725	trans
rs71557378	6	26935806	T	G	0.113569	1.01108	33988	ADD	0.113979	0.0114558	98.9908	22.5957	TNFRSF4	P43489	OID20653	trans
rs9272721	6	32641624	C	A	0.236736	0.993116	33962	ADD	-0.0865537	0.0086995	98.9879	22.5951	DDR1	Q08345	OID21009	trans
rs9272686	6	32641238	C	T	0.237196	0.994145	33962	ADD	-0.0864469	0.00868917	98.9788	22.5931	DDR1	Q08345	OID21009	trans
rs56114371	6	27307055	C	T	0.110951	1.01438	33533	ADD	0.11054	0.0111113	98.9713	22.5915	CD302	Q8IX05	OID21328	trans
rs60882115	6	26941317	C	G	0.113507	1.0096	33988	ADD	0.114078	0.0114671	98.969	22.5909	TNFRSF4	P43489	OID20653	trans
rs150254595	6	29310629	G	A	0.175084	1.00507	32862	ADD	-0.101112	0.0101639	98.9652	22.5901	HCG22	E2RYF7	OID30088	trans
rs9271659	6	32624816	G	A	0.221635	0.984335	32862	ADD	0.0760975	0.00764947	98.9641	22.5899	MANSC4	A6NHS7	OID30141	trans
rs35162296	6	26318034	C	T	0.108413	1.01052	33742	ADD	0.118435	0.0119054	98.9625	22.5895	C2	P06681	OID20410	trans
rs13212318	6	27721062	A	C	0.117445	1.00997	33777	ADD	0.11635	0.0116958	98.9627	22.5895	LTB	Q06643	OID31383	trans
rs13217620	6	27685341	C	T	0.110383	0.978574	33777	ADD	0.121435	0.0122074	98.9566	22.5882	LTB	Q06643	OID31383	trans
rs2596495	6	31355639	G	C	0.149642	0.996465	33657	ADD	-0.0941663	0.00946616	98.9563	22.5882	SLAMF7	Q9NQ25	OID20602	trans
rs9272405	6	32637142	T	C	0.232169	0.979649	33796	ADD	-0.0900766	0.00905519	98.953	22.5874	MCTS1	Q9ULC4	OID31444	trans
rs9272423	6	32637387	T	G	0.237213	0.986074	33796	ADD	-0.089115	0.00895864	98.9504	22.5869	MCTS1	Q9ULC4	OID31444	trans
rs9272408	6	32637186	A	G	0.226656	0.963308	33796	ADD	-0.0916021	0.00920872	98.9492	22.5866	MCTS1	Q9ULC4	OID31444	trans
rs34064842	6	27720846	G	T	0.117429	1.01	33777	ADD	0.116335	0.0116964	98.9281	22.582	LTB	Q06643	OID31383	trans
rs1150752	6	32096949	T	C	0.131182	1.00411	32981	ADD	-0.112998	0.0113614	98.9191	22.58	TP53BP1	Q12888	OID30470	trans
rs445150	6	29679102	T	C	0.328611	0.997765	33742	ADD	0.0788241	0.007926	98.903	22.5765	C2	P06681	OID20410	trans
rs149583087	6	27944659	G	A	0.114748	1.01364	33385	ADD	0.104217	0.0104793	98.9029	22.5764	IL2RA	P01589	OID20267	trans
rs394439	6	32057778	C	A	0.174023	1.00946	33017	ADD	-0.100441	0.0100998	98.9006	22.5759	CRTAP	O75718	OID30902	trans
rs369637	6	32058086	C	T	0.174019	1.00949	33017	ADD	-0.10042	0.0100998	98.8602	22.5671	CRTAP	O75718	OID30902	trans
rs3095300	6	31114699	C	T	0.270017	0.997112	33962	ADD	-0.0828591	0.00833372	98.8559	22.5661	DDR1	Q08345	OID21009	trans
rs3101018	6	31738087	C	T	0.13227	1.00431	33908	ADD	-0.104422	0.010503	98.8456	22.5639	AMBP	P02760	OID21413	trans
rs35716472	6	27438828	C	G	0.1124	1.01462	33988	ADD	0.114209	0.0114879	98.836	22.5618	TNFRSF4	P43489	OID20653	trans
rs66868086	6	27898124	A	T	0.113526	1.01154	33777	ADD	0.117911	0.0118605	98.8336	22.5612	LTB	Q06643	OID31383	trans
rs71206067	6	26935600	C	T	0.109805	0.998965	33687	ADD	-0.109195	0.010984	98.8289	22.5602	PAMR1	Q6UXH9	OID21153	trans
rs80264589	6	26959823	G	A	0.113622	1.00975	33687	ADD	-0.106995	0.010763	98.8242	22.5592	PAMR1	Q6UXH9	OID21153	trans
rs1150757	6	32061428	G	A	0.131047	1.00457	32981	ADD	-0.112965	0.0113636	98.8229	22.5589	TP53BP1	Q12888	OID30470	trans
rs13197574	6	28092461	T	C	0.115351	1.01344	33385	ADD	0.103945	0.0104565	98.8175	22.5577	IL2RA	P01589	OID20267	trans
rs806798	6	26214245	T	C	0.46812	1.00072	33874	ADD	-0.0757569	0.00762107	98.8125	22.5566	HLA-A	P04439	OID31048	trans
rs9272434	6	32637548	C	T	0.237041	0.984021	33533	ADD	-0.0806035	0.00810908	98.8016	22.5542	FAM3B	P58499	OID21372	trans
rs9271627	6	32624172	C	T	0.232823	0.953129	32981	ADD	-0.0925026	0.0093071	98.7825	22.55	TP53BP1	Q12888	OID30470	trans
rs35173303	6	26967600	C	T	0.113623	1.00977	33687	ADD	-0.10697	0.0107628	98.7808	22.5497	PAMR1	Q6UXH9	OID21153	trans
rs34071253	6	27424023	C	T	0.112702	1.016	33988	ADD	0.113959	0.011467	98.7637	22.5459	TNFRSF4	P43489	OID20653	trans
rs433061	6	32047051	G	A	0.131027	1.00309	33631	ADD	-0.106255	0.0106919	98.763	22.5458	TGM2	P21980	OID20141	trans
rs13207689	6	27401925	C	G	0.112112	1.01428	33533	ADD	0.109913	0.0110619	98.7268	22.5378	CD302	Q8IX05	OID21328	trans
rs9272311	6	32636176	G	A	0.235511	0.988177	33796	ADD	-0.0891376	0.00897133	98.7207	22.5365	MCTS1	Q9ULC4	OID31444	trans
rs60882115	6	26941317	C	G	0.113591	1.00854	33687	ADD	-0.107016	0.0107709	98.7174	22.5358	PAMR1	Q6UXH9	OID21153	trans
rs3207966	6	32637420	G	A	0.237024	0.985348	33796	ADD	-0.0890638	0.00896444	98.7088	22.5339	MCTS1	Q9ULC4	OID31444	trans
rs9272487	6	32638225	C	T	0.244992	1.01049	33715	ADD	-0.0836407	0.00841873	98.7056	22.5332	ROBO1	Q9Y6N7	OID20734	trans
rs80264589	6	26959823	G	A	0.113543	1.01085	33988	ADD	0.113837	0.0114582	98.7025	22.5325	TNFRSF4	P43489	OID20653	trans
rs3117575	6	31758476	T	C	0.132663	1.00366	33962	ADD	-0.107524	0.0108232	98.6961	22.5311	GOLM2	Q6P4E1	OID21044	trans
rs1265888	6	32098670	G	A	0.17527	1.00774	33307	ADD	-0.091354	0.00919652	98.6752	22.5265	WFIKKN1	Q96NZ8	OID20939	trans
rs35715914	6	27624224	C	T	0.112475	0.990429	33657	ADD	-0.106491	0.0107207	98.6679	22.5249	IL5RA	Q01344	OID20601	trans
rs3132445	6	31744419	G	A	0.132566	1.0033	33962	ADD	-0.107559	0.0108285	98.6638	22.524	GOLM2	Q6P4E1	OID21044	trans
rs9272405	6	32637142	T	C	0.232059	0.979868	33777	ADD	0.0830248	0.00835866	98.6605	22.5233	KIR2DL2	P43627	OID31431	trans
rs7749305	6	27478787	T	C	0.126151	1.01423	34090	ADD	-0.106251	0.010697	98.6602	22.5232	ICAM3	P32942	OID20277	trans
rs55690788	6	28468368	T	C	0.115329	1.00984	33385	ADD	0.104057	0.0104761	98.66	22.5232	IL2RA	P01589	OID20267	trans
rs35848276	6	27553317	C	T	0.113765	1.00933	33657	ADD	-0.104958	0.0105672	98.6531	22.5217	IL5RA	Q01344	OID20601	trans
rs3130976	6	31114163	T	C	0.287059	0.994993	33657	ADD	0.0833224	0.00838941	98.6419	22.5192	HLA-DRA	P01903	OID20520	trans
rs1047985	6	32637439	G	A	0.236978	0.985307	33796	ADD	-0.0890409	0.00896523	98.6406	22.5189	MCTS1	Q9ULC4	OID31444	trans
rs17598658	6	26175638	A	C	0.104345	1.00827	33742	ADD	0.120394	0.0121222	98.6396	22.5187	C2	P06681	OID20410	trans
rs9272462	6	32637843	G	A	0.235353	0.991905	33533	ADD	-0.0804117	0.00809659	98.6356	22.5178	FAM3B	P58499	OID21372	trans
rs433061	6	32047051	G	A	0.130911	1.00345	32981	ADD	-0.112964	0.0113749	98.6244	22.5154	TP53BP1	Q12888	OID30470	trans
rs72843784	6	26498530	G	T	0.110641	1.00971	33687	ADD	-0.108134	0.0108894	98.6093	22.512	PAMR1	Q6UXH9	OID21153	trans
rs28360634	6	27365112	T	C	0.112471	1.01671	33533	ADD	0.109564	0.0110335	98.6078	22.5117	CD302	Q8IX05	OID21328	trans
rs9272326	6	32636392	C	T	0.22685	0.96348	32862	ADD	0.0761375	0.00766742	98.605	22.5111	MANSC4	A6NHS7	OID30141	trans
rs3130985	6	31117579	C	T	0.155459	1.0042	33578	ADD	-0.100855	0.0101579	98.5798	22.5056	AGER	Q15109	OID20756	trans
rs9272413	6	32637210	T	C	0.241749	0.923884	33715	ADD	-0.0878099	0.00884402	98.5797	22.5056	ROBO1	Q9Y6N7	OID20734	trans
rs150254595	6	29310629	G	A	0.17539	1.00343	33385	ADD	0.087685	0.00883146	98.5792	22.5055	IL2RA	P01589	OID20267	trans
rs9272728	6	32641816	A	G	0.23694	0.994558	33962	ADD	-0.0862861	0.00869057	98.579	22.5054	DDR1	Q08345	OID21009	trans
rs7752608	6	28333418	A	G	0.1237	1.00873	33687	ADD	-0.103067	0.010381	98.5736	22.5042	PAMR1	Q6UXH9	OID21153	trans
rs114046333	6	31328611	G	C	0.127567	0.926886	33657	ADD	-0.104198	0.0104962	98.5505	22.4992	SLAMF7	Q9NQ25	OID20602	trans
rs1150754	6	32082981	C	T	0.174032	1.00948	33017	ADD	-0.100258	0.0100994	98.5484	22.4987	CRTAP	O75718	OID30902	trans
rs34816374	6	26981893	A	G	0.113319	1.00736	33687	ADD	-0.107091	0.0107881	98.5403	22.4969	PAMR1	Q6UXH9	OID21153	trans
rs2179517	6	26198617	G	C	0.448027	1.00123	33777	ADD	-0.0697101	0.00702302	98.5246	22.4935	KIR2DL2	P43627	OID31431	trans
rs3101018	6	31738087	C	T	0.132545	1.00367	33962	ADD	-0.107468	0.0108273	98.5191	22.4923	GOLM2	Q6P4E1	OID21044	trans
rs3117573	6	31750619	C	G	0.132648	1.00369	33962	ADD	-0.107431	0.0108235	98.5192	22.4923	GOLM2	Q6P4E1	OID21044	trans
rs68188794	6	28112999	T	C	0.115439	1.01256	33777	ADD	0.116798	0.0117681	98.5049	22.4892	LTB	Q06643	OID31383	trans
rs35173303	6	26967600	C	T	0.113544	1.01083	33988	ADD	0.113719	0.0114582	98.4991	22.4879	TNFRSF4	P43489	OID20653	trans
rs1150758	6	32060372	G	C	0.173882	1.00793	33307	ADD	-0.0915474	0.00922436	98.4961	22.4872	WFIKKN1	Q96NZ8	OID20939	trans
rs674313	6	32610305	C	T	0.243822	0.992156	32981	ADD	-0.0891132	0.00897963	98.4842	22.4846	TP53BP1	Q12888	OID30470	trans
rs41266839	6	26409662	G	C	0.109849	1.01169	33687	ADD	-0.108301	0.0109134	98.4783	22.4833	PAMR1	Q6UXH9	OID21153	trans
rs35869525	6	26978908	C	T	0.113601	1.01017	33687	ADD	-0.106792	0.0107614	98.4782	22.4833	PAMR1	Q6UXH9	OID21153	trans
rs2233980	6	31111867	G	A	0.154746	1.00395	32981	ADD	-0.105347	0.0106158	98.4775	22.4831	TP53BP1	Q12888	OID30470	trans
rs2284189	6	32639619	T	C	0.149206	0.984495	33533	ADD	0.095751	0.00964932	98.4675	22.481	IL12A_IL12B	P29459_P29460	OID21327	trans
rs2284189	6	32639619	T	C	0.149206	0.984495	33533	ADD	0.095751	0.00964932	98.4675	22.481	IL12A_IL12B	P29459_P29460	OID21327	trans
rs1269852	6	32112414	G	C	0.131099	1.00443	33631	ADD	-0.106001	0.0106826	98.4599	22.4793	TGM2	P21980	OID20141	trans
rs1270942	6	31951083	A	G	0.131588	1.00565	33962	ADD	-0.107652	0.0108494	98.4545	22.4781	GOLM2	Q6P4E1	OID21044	trans
rs71559070	6	28071151	G	A	0.115406	1.01278	33777	ADD	0.116763	0.0117683	98.4435	22.4757	LTB	Q06643	OID31383	trans
rs13202295	6	27731058	C	T	0.113362	0.995128	32917	ADD	-0.107603	0.010845	98.4425	22.4755	CD207	Q9UJ71	OID21298	trans
rs35902873	6	28091171	G	C	0.115419	1.01277	33777	ADD	0.116755	0.0117677	98.4394	22.4748	LTB	Q06643	OID31383	trans
rs34166054	6	28098023	T	C	0.115419	1.01277	33777	ADD	0.116755	0.0117677	98.4394	22.4748	LTB	Q06643	OID31383	trans
rs34662244	6	28106103	G	A	0.115419	1.01277	33777	ADD	0.116755	0.0117677	98.4394	22.4748	LTB	Q06643	OID31383	trans
rs35952432	6	28107123	C	T	0.115419	1.01277	33777	ADD	0.116755	0.0117677	98.4394	22.4748	LTB	Q06643	OID31383	trans
rs13203816	6	28111820	T	C	0.115419	1.01277	33777	ADD	0.116755	0.0117677	98.4394	22.4748	LTB	Q06643	OID31383	trans
rs34588114	6	28112850	C	A	0.115419	1.01277	33777	ADD	0.116755	0.0117677	98.4394	22.4748	LTB	Q06643	OID31383	trans
rs34371502	6	28113980	T	C	0.115419	1.01277	33777	ADD	0.116755	0.0117677	98.4394	22.4748	LTB	Q06643	OID31383	trans
rs66886492	6	28121953	C	T	0.115419	1.01277	33777	ADD	0.116755	0.0117677	98.4394	22.4748	LTB	Q06643	OID31383	trans
rs35345226	6	28123802	A	G	0.115419	1.01277	33777	ADD	0.116755	0.0117677	98.4394	22.4748	LTB	Q06643	OID31383	trans
rs150254595	6	29310629	G	A	0.175083	1.00531	33533	ADD	0.0915611	0.00922846	98.4382	22.4745	CD302	Q8IX05	OID21328	trans
rs617058	6	32606702	G	T	0.237631	0.989909	33693	ADD	-0.0692989	0.00698472	98.4361	22.4741	SFTPD	P35247	OID20214	trans
rs67092078	6	27086993	G	A	0.11106	1.01192	33742	ADD	0.116781	0.0117705	98.4357	22.474	C2	P06681	OID20410	trans
rs13195402	6	26463347	G	T	0.111108	1.00074	33742	ADD	0.117415	0.0118345	98.4342	22.4737	C2	P06681	OID20410	trans
rs61742093	6	27912204	A	G	0.115636	1.01394	33385	ADD	0.103604	0.0104429	98.4261	22.4719	IL2RA	P01589	OID20267	trans
rs71559072	6	28121703	C	T	0.115435	1.0126	33777	ADD	0.116745	0.011768	98.4174	22.47	LTB	Q06643	OID31383	trans
rs1150752	6	32096949	T	C	0.131293	1.00372	33631	ADD	-0.105944	0.0106794	98.4128	22.469	TGM2	P21980	OID20141	trans
rs6904596	6	27523520	G	A	0.127382	1.00963	33533	ADD	0.104088	0.0104927	98.4065	22.4676	CD302	Q8IX05	OID21328	trans
rs3117576	6	31759017	T	C	0.132704	1.00347	33962	ADD	-0.10736	0.0108227	98.4029	22.4668	GOLM2	Q6P4E1	OID21044	trans
rs9272408	6	32637186	A	G	0.226753	0.963029	33687	ADD	0.0899818	0.00907129	98.3947	22.465	TNXB	P22105	OID21107	trans
rs9272495	6	32638356	C	A	0.237342	0.984027	33796	ADD	-0.0889297	0.00896637	98.3694	22.4594	MCTS1	Q9ULC4	OID31444	trans
rs36101351	6	27975591	C	T	0.115036	1.01418	33385	ADD	0.103792	0.0104652	98.3646	22.4584	IL2RA	P01589	OID20267	trans
rs3115672	6	31760120	C	T	0.132669	1.00332	33962	ADD	-0.107357	0.0108247	98.3618	22.4578	GOLM2	Q6P4E1	OID21044	trans
rs67662114	6	27964523	G	A	0.115044	1.01412	33385	ADD	0.10379	0.0104651	98.3612	22.4577	IL2RA	P01589	OID20267	trans
rs9272729	6	32641817	G	A	0.149733	0.990746	33533	ADD	0.0952573	0.00960506	98.355	22.4563	IL12A_IL12B	P29459_P29460	OID21327	trans
rs9272729	6	32641817	G	A	0.149733	0.990746	33533	ADD	0.0952573	0.00960506	98.355	22.4563	IL12A_IL12B	P29459_P29460	OID21327	trans
rs7763805	6	32639477	G	A	0.149217	0.981318	33533	ADD	0.0958484	0.00966474	98.3532	22.4559	IL12A_IL12B	P29459_P29460	OID21327	trans
rs7763805	6	32639477	G	A	0.149217	0.981318	33533	ADD	0.0958484	0.00966474	98.3532	22.4559	IL12A_IL12B	P29459_P29460	OID21327	trans
rs71559070	6	28071151	G	A	0.115339	1.01403	33385	ADD	0.103673	0.010454	98.3475	22.4546	IL2RA	P01589	OID20267	trans
rs3131381	6	31740686	C	A	0.132543	1.00337	33962	ADD	-0.107391	0.010829	98.3468	22.4545	GOLM2	Q6P4E1	OID21044	trans
rs3131379	6	31753256	G	A	0.132692	1.00359	33962	ADD	-0.107321	0.0108225	98.3366	22.4522	GOLM2	Q6P4E1	OID21044	trans
rs3131378	6	31757508	A	G	0.132692	1.00359	33962	ADD	-0.107321	0.0108225	98.3366	22.4522	GOLM2	Q6P4E1	OID21044	trans
rs3117577	6	31759697	A	G	0.132841	1.0035	33796	ADD	-0.108387	0.0109303	98.3317	22.4512	ZNRD2	O60232	OID31450	trans
rs13198716	6	26581807	C	T	0.111185	1.00978	33687	ADD	-0.107743	0.0108655	98.3291	22.4506	PAMR1	Q6UXH9	OID21153	trans
rs3130976	6	31114163	T	C	0.287043	0.996933	33962	ADD	0.0804667	0.00811485	98.3266	22.4501	LRPAP1	P30533	OID21059	trans
rs28360499	6	27977618	G	A	0.115043	1.01411	33385	ADD	0.10377	0.0104652	98.3213	22.4489	IL2RA	P01589	OID20267	trans
rs13216117	6	27970706	A	G	0.115053	1.01405	33385	ADD	0.103759	0.0104651	98.3026	22.4448	IL2RA	P01589	OID20267	trans
rs9263708	6	31127493	T	C	0.27014	0.997103	33962	ADD	-0.0826124	0.00833268	98.2928	22.4426	DDR1	Q08345	OID21009	trans
rs806789	6	26228933	C	A	0.466891	1.0029	33874	ADD	-0.075478	0.00761401	98.2683	22.4373	HLA-A	P04439	OID31048	trans
rs1047985	6	32637439	G	A	0.236848	0.984132	33533	ADD	-0.0804029	0.00811089	98.2668	22.4369	FAM3B	P58499	OID21372	trans
rs34196306	6	27457865	G	C	0.10882	0.997267	33533	ADD	0.112028	0.0113014	98.2618	22.4358	CD302	Q8IX05	OID21328	trans
rs41266839	6	26409662	G	C	0.109787	1.01337	33533	ADD	0.110713	0.0111689	98.2613	22.4357	CD302	Q8IX05	OID21328	trans
rs9272423	6	32637387	T	G	0.237085	0.984906	33533	ADD	-0.0803404	0.00810486	98.2599	22.4354	FAM3B	P58499	OID21372	trans
rs1150758	6	32060372	G	C	0.174244	1.00917	33017	ADD	-0.100077	0.010096	98.2595	22.4353	CRTAP	O75718	OID30902	trans
rs433061	6	32047051	G	A	0.130862	1.0038	33962	ADD	-0.10789	0.0108848	98.248	22.4328	GOLM2	Q6P4E1	OID21044	trans
rs3130979	6	31114420	G	C	0.348039	1.00079	33908	ADD	-0.0742005	0.00748625	98.2393	22.4309	AMBP	P02760	OID21413	trans
rs6940007	6	25931729	A	C	0.120022	1.00147	33777	ADD	0.106492	0.0107443	98.2364	22.4303	KIR2DL2	P43627	OID31431	trans
rs1632908	6	29925626	C	G	0.217713	0.939916	33385	ADD	0.0833622	0.00841112	98.2268	22.4282	IL2RA	P01589	OID20267	trans
rs582591	6	32611596	G	A	0.238046	0.988839	33693	ADD	-0.0692155	0.0069841	98.2169	22.426	SFTPD	P35247	OID20214	trans
rs67040724	6	27937731	T	C	0.115073	1.01446	33385	ADD	0.103682	0.0104621	98.2124	22.425	IL2RA	P01589	OID20267	trans
rs9271541	6	32622293	A	C	0.224728	0.988365	32862	ADD	0.0752683	0.007596	98.187	22.4194	MANSC4	A6NHS7	OID30141	trans
rs35744819	6	28350554	G	T	0.11546	1.01176	33777	ADD	0.116648	0.0117721	98.1853	22.4191	LTB	Q06643	OID31383	trans
rs3131380	6	31742001	A	G	0.132659	1.00343	33962	ADD	-0.107249	0.0108245	98.1677	22.4152	GOLM2	Q6P4E1	OID21044	trans
rs34832585	6	28183100	C	T	0.11516	1.01201	33777	ADD	0.116753	0.0117839	98.1658	22.4148	LTB	Q06643	OID31383	trans
rs6931120	6	25925406	G	A	0.119978	1.00303	33777	ADD	0.10638	0.0107374	98.1576	22.413	KIR2DL2	P43627	OID31431	trans
rs3734523	6	25925759	G	A	0.119978	1.00303	33777	ADD	0.10638	0.0107374	98.1576	22.413	KIR2DL2	P43627	OID31431	trans
rs3207966	6	32637420	G	A	0.236894	0.984174	33533	ADD	-0.0803501	0.00811018	98.155	22.4124	FAM3B	P58499	OID21372	trans
rs72845070	6	27700521	A	C	0.116237	0.999262	33777	ADD	0.117017	0.0118112	98.1542	22.4123	LTB	Q06643	OID31383	trans
rs68188794	6	28112999	T	C	0.115371	1.01382	33385	ADD	0.103565	0.0104538	98.1463	22.4105	IL2RA	P01589	OID20267	trans
rs71559072	6	28121703	C	T	0.115365	1.01388	33385	ADD	0.103561	0.0104537	98.1405	22.4092	IL2RA	P01589	OID20267	trans
rs72846780	6	28151277	T	C	0.115429	1.0127	33777	ADD	0.116576	0.0117677	98.1372	22.4085	LTB	Q06643	OID31383	trans
rs66462181	6	27123882	T	C	0.111196	1.0096	33687	ADD	-0.107632	0.0108654	98.128	22.4065	PAMR1	Q6UXH9	OID21153	trans
rs9270868	6	32603340	A	G	0.219049	0.966796	33796	ADD	-0.0921672	0.00930422	98.1281	22.4065	MCTS1	Q9ULC4	OID31444	trans
rs9461222	6	25904883	G	A	0.119978	1.00359	33777	ADD	0.106335	0.0107346	98.1263	22.4061	KIR2DL2	P43627	OID31431	trans
rs9272489	6	32638253	A	T	0.233954	0.980978	33796	ADD	-0.0894049	0.00902552	98.1247	22.4058	MCTS1	Q9ULC4	OID31444	trans
rs35902873	6	28091171	G	C	0.115351	1.01403	33385	ADD	0.10355	0.0104535	98.1243	22.4057	IL2RA	P01589	OID20267	trans
rs34166054	6	28098023	T	C	0.115351	1.01403	33385	ADD	0.10355	0.0104535	98.1243	22.4057	IL2RA	P01589	OID20267	trans
rs34662244	6	28106103	G	A	0.115351	1.01403	33385	ADD	0.10355	0.0104535	98.1243	22.4057	IL2RA	P01589	OID20267	trans
rs35952432	6	28107123	C	T	0.115351	1.01403	33385	ADD	0.10355	0.0104535	98.1243	22.4057	IL2RA	P01589	OID20267	trans
rs13203816	6	28111820	T	C	0.115351	1.01403	33385	ADD	0.10355	0.0104535	98.1243	22.4057	IL2RA	P01589	OID20267	trans
rs34588114	6	28112850	C	A	0.115351	1.01403	33385	ADD	0.10355	0.0104535	98.1243	22.4057	IL2RA	P01589	OID20267	trans
rs34371502	6	28113980	T	C	0.115351	1.01403	33385	ADD	0.10355	0.0104535	98.1243	22.4057	IL2RA	P01589	OID20267	trans
rs66886492	6	28121953	C	T	0.115351	1.01403	33385	ADD	0.10355	0.0104535	98.1243	22.4057	IL2RA	P01589	OID20267	trans
rs35345226	6	28123802	A	G	0.115351	1.01403	33385	ADD	0.10355	0.0104535	98.1243	22.4057	IL2RA	P01589	OID20267	trans
rs35749575	6	28147040	G	T	0.115419	1.01271	33777	ADD	0.116565	0.011768	98.115	22.4036	LTB	Q06643	OID31383	trans
rs3130484	6	31748105	T	C	0.132692	1.00359	33962	ADD	-0.107199	0.0108225	98.1117	22.4029	GOLM2	Q6P4E1	OID21044	trans
rs114786106	6	32629101	A	G	0.0405733	0.943553	33693	ADD	0.152861	0.0154326	98.1097	22.4025	SFTPD	P35247	OID20214	trans
rs35869525	6	26978908	C	T	0.113523	1.01117	33988	ADD	0.113467	0.0114571	98.0832	22.3967	TNFRSF4	P43489	OID20653	trans
rs71559054	6	27929021	A	C	0.115098	1.01441	33385	ADD	0.103603	0.0104614	98.0759	22.3951	IL2RA	P01589	OID20267	trans
rs1265061	6	31110480	C	A	0.333034	1.00944	33962	ADD	0.0767964	0.00775466	98.0747	22.3948	RNASET2	O00584	OID20321	trans
rs9271545	6	32622376	C	T	0.224624	0.988181	32862	ADD	0.075242	0.00759794	98.0682	22.3934	MANSC4	A6NHS7	OID30141	trans
rs35768595	6	27174125	C	T	0.111224	1.01183	33687	ADD	-0.107471	0.0108525	98.0679	22.3933	PAMR1	Q6UXH9	OID21153	trans
rs144447022	6	29276442	G	T	0.119673	1.01154	33385	ADD	0.102004	0.0103009	98.0593	22.3914	IL2RA	P01589	OID20267	trans
rs35715914	6	27624224	C	T	0.112663	0.990451	33777	ADD	0.119087	0.012026	98.058	22.3911	LTB	Q06643	OID31383	trans
rs2233959	6	31113288	T	C	0.407779	0.980906	33962	ADD	0.0746784	0.00754153	98.0554	22.3906	CD8A	P01732	OID21018	trans
rs13207345	6	28297795	C	T	0.116342	1.012	33962	ADD	0.1098	0.0110885	98.0543	22.3903	CD74	P04233	OID21040	trans
rs13218537	6	27409456	A	G	0.112644	1.01661	33533	ADD	0.109182	0.0110263	98.0484	22.389	CD302	Q8IX05	OID21328	trans
rs3117574	6	31757453	G	A	0.132722	1.00352	33962	ADD	-0.107155	0.0108218	98.0447	22.3882	GOLM2	Q6P4E1	OID21044	trans
rs1268928	6	31111122	G	T	0.333048	1.00953	33962	ADD	0.0767797	0.00775421	98.0434	22.3879	RNASET2	O00584	OID20321	trans
rs2233987	6	31111297	C	T	0.333048	1.00953	33962	ADD	0.0767797	0.00775421	98.0434	22.3879	RNASET2	O00584	OID20321	trans
rs2233986	6	31111299	G	A	0.333048	1.00953	33962	ADD	0.0767797	0.00775421	98.0434	22.3879	RNASET2	O00584	OID20321	trans
rs501942	6	31872700	C	T	0.131727	1.00437	33962	ADD	-0.107457	0.0108524	98.0425	22.3878	GOLM2	Q6P4E1	OID21044	trans
rs34816374	6	26981893	A	G	0.113241	1.00836	33988	ADD	0.113724	0.0114855	98.041	22.3874	TNFRSF4	P43489	OID20653	trans
rs1265062	6	31110228	C	T	0.333034	1.00957	33962	ADD	0.0767774	0.00775413	98.0394	22.3871	RNASET2	O00584	OID20321	trans
rs1269852	6	32112414	G	C	0.131088	1.00525	34023	ADD	-0.102682	0.010371	98.0273	22.3844	TNFSF13B	Q9Y275	OID20272	trans
rs72854513	6	28298177	A	T	0.116333	1.01211	33962	ADD	0.109773	0.0110882	98.0095	22.3805	CD74	P04233	OID21040	trans
rs35017208	6	28377505	C	T	0.116062	1.01296	33796	ADD	0.114269	0.0115427	98.0033	22.3792	ADAM9	Q13443	OID31488	trans
rs9467635	6	25908938	A	C	0.119951	1.00284	33777	ADD	0.10631	0.0107396	97.9873	22.3757	KIR2DL2	P43627	OID31431	trans
rs1047985	6	32637439	G	A	0.236816	0.985438	33777	ADD	0.0819226	0.00827665	97.9712	22.3721	KIR2DL2	P43627	OID31431	trans
rs1281937	6	32610366	T	C	0.275008	0.990973	33962	ADD	-0.0820989	0.00829458	97.9684	22.3715	DDR1	Q08345	OID21009	trans
rs56189111	6	28304196	C	A	0.116334	1.01205	33962	ADD	0.109752	0.0110885	97.9667	22.3711	CD74	P04233	OID21040	trans
rs3117577	6	31759697	A	G	0.132751	1.00371	33962	ADD	-0.10709	0.0108199	97.9596	22.3696	GOLM2	Q6P4E1	OID21044	trans
rs13199649	6	27901014	C	T	0.114954	1.00993	33385	ADD	0.103821	0.0104903	97.9487	22.3672	IL2RA	P01589	OID20267	trans
rs3734543	6	26468317	G	C	0.122264	1.00546	33988	ADD	0.110111	0.0111259	97.9461	22.3666	TNFRSF4	P43489	OID20653	trans
rs9272326	6	32636392	C	T	0.226668	0.963955	33962	ADD	-0.0887154	0.00896447	97.9375	22.3647	DDR1	Q08345	OID21009	trans
rs9272469	6	32637936	A	C	0.256066	0.817938	33578	ADD	-0.092333	0.00933009	97.9361	22.3644	AGER	Q15109	OID20756	trans
rs34525648	6	25914625	G	A	0.119963	1.00306	33777	ADD	0.106264	0.0107379	97.9336	22.3639	KIR2DL2	P43627	OID31431	trans
rs6903228	6	25902819	A	G	0.119949	1.00309	33777	ADD	0.106267	0.0107384	97.9301	22.3631	KIR2DL2	P43627	OID31431	trans
rs9272535	6	32638979	G	A	0.239892	1.01184	33533	ADD	-0.078809	0.00796381	97.9287	22.3628	FAM3B	P58499	OID21372	trans
rs45509595	6	27873148	T	C	0.113583	1.0136	33777	ADD	0.117225	0.011846	97.9251	22.362	LTB	Q06643	OID31383	trans
rs3130978	6	31114411	G	A	0.348224	1.00099	33908	ADD	-0.0740562	0.00748463	97.8998	22.3565	AMBP	P02760	OID21413	trans
rs1150755	6	32070773	C	T	0.173762	1.00802	33307	ADD	-0.0912882	0.0092267	97.8895	22.3542	WFIKKN1	Q96NZ8	OID20939	trans
rs13191786	6	28309894	T	G	0.116351	1.01238	33962	ADD	0.109679	0.0110859	97.8815	22.3524	CD74	P04233	OID21040	trans
rs35072899	6	28313764	C	T	0.116351	1.01238	33962	ADD	0.109679	0.0110859	97.8815	22.3524	CD74	P04233	OID21040	trans
rs652888	6	31883457	A	G	0.237569	0.998089	33908	ADD	-0.0681479	0.00688831	97.8768	22.3514	SIGLEC9	Q9Y336	OID21390	trans
rs9272326	6	32636392	C	T	0.22705	0.963401	33687	ADD	0.0896808	0.00906495	97.8741	22.3508	TNXB	P22105	OID21107	trans
rs9272369	6	32636866	C	T	0.239081	0.966558	33777	ADD	0.0823971	0.00832984	97.8477	22.345	KIR2DL2	P43627	OID31431	trans
rs707952	6	32642029	C	T	0.237812	0.98854	33962	ADD	-0.0861155	0.00870602	97.8416	22.3437	DDR1	Q08345	OID21009	trans
rs3132541	6	31130957	A	C	0.155918	1.00186	33598	ADD	0.0839394	0.00848626	97.836	22.3425	CTSC	P53634	OID20679	trans
rs35016036	6	28347103	C	T	0.115241	1.01208	33962	ADD	0.110133	0.0111344	97.8358	22.3424	CD74	P04233	OID21040	trans
rs34218844	6	28322870	T	C	0.116362	1.01229	33962	ADD	0.10965	0.011086	97.8297	22.3411	CD74	P04233	OID21040	trans
rs56075693	6	28322551	T	G	0.116362	1.01229	33962	ADD	0.109649	0.011086	97.8278	22.3407	CD74	P04233	OID21040	trans
rs67981811	6	28387058	C	G	0.116083	1.01302	33796	ADD	0.11415	0.0115415	97.8204	22.339	ADAM9	Q13443	OID31488	trans
rs36092177	6	28390030	C	T	0.116083	1.01302	33796	ADD	0.114149	0.0115415	97.8179	22.3385	ADAM9	Q13443	OID31488	trans
rs71559067	6	28026638	A	T	0.115118	1.01417	33385	ADD	0.103467	0.0104622	97.8049	22.3356	IL2RA	P01589	OID20267	trans
rs707952	6	32642029	C	T	0.238099	0.988176	33796	ADD	-0.0883859	0.00893748	97.7991	22.3344	MCTS1	Q9ULC4	OID31444	trans
rs13200214	6	28049472	C	T	0.115099	1.01351	33385	ADD	0.103506	0.0104664	97.7984	22.3342	IL2RA	P01589	OID20267	trans
rs13197176	6	28161454	C	T	0.114093	1.00314	33385	ADD	0.104431	0.0105604	97.7906	22.3325	IL2RA	P01589	OID20267	trans
rs17763089	6	27867440	G	A	0.118157	1.01944	33777	ADD	0.114821	0.0116117	97.7797	22.3301	LTB	Q06643	OID31383	trans
rs9272626	6	32640264	A	C	0.236713	0.990475	33796	ADD	-0.0884525	0.0089453	97.7754	22.3292	MCTS1	Q9ULC4	OID31444	trans
rs2232429	6	28391855	T	G	0.116089	1.01301	33796	ADD	0.114119	0.0115413	97.7695	22.3279	ADAM9	Q13443	OID31488	trans
rs9272729	6	32641817	G	A	0.149692	0.99073	33631	ADD	-0.100571	0.0101716	97.7611	22.326	TGM2	P21980	OID20141	trans
rs13193295	6	28035450	C	G	0.115134	1.01409	33385	ADD	0.10344	0.0104619	97.7578	22.3253	IL2RA	P01589	OID20267	trans
rs13214023	6	28364364	G	A	0.115933	1.01246	33796	ADD	0.114205	0.0115512	97.7493	22.3234	ADAM9	Q13443	OID31488	trans
rs1047993	6	32637494	C	T	0.251066	1.00766	33687	ADD	0.0846663	0.00856391	97.7412	22.3217	TNXB	P22105	OID21107	trans
rs13195402	6	26463347	G	T	0.111219	1.00157	33533	ADD	0.110427	0.0111698	97.7365	22.3206	CD302	Q8IX05	OID21328	trans
rs72846780	6	28151277	T	C	0.115361	1.01395	33385	ADD	0.103328	0.0104535	97.7043	22.3136	IL2RA	P01589	OID20267	trans
rs2854275	6	32660651	C	A	0.146314	1.00051	33924	ADD	-0.0736219	0.00744833	97.7004	22.3127	TNN	Q9UQP3	OID30412	trans
rs2232426	6	28392882	G	C	0.116096	1.01302	33796	ADD	0.114073	0.011541	97.6964	22.3118	ADAM9	Q13443	OID31488	trans
rs9272682	6	32641176	C	T	0.278462	0.922255	33853	ADD	-0.0837095	0.00846918	97.6936	22.3112	GAST	P01350	OID31083	trans
rs9295675	6	25918245	C	T	0.122013	1.00065	33777	ADD	0.105484	0.0106723	97.691	22.3107	KIR2DL2	P43627	OID31431	trans
rs142965311	6	28021474	C	T	0.115301	1.01326	33385	ADD	0.103382	0.0104599	97.6884	22.3101	IL2RA	P01589	OID20267	trans
rs34546498	6	26993501	C	T	0.11023	1.00433	33687	ADD	-0.108086	0.0109357	97.6879	22.31	PAMR1	Q6UXH9	OID21153	trans
rs144969912	6	27649064	C	T	0.115824	0.996546	33777	ADD	0.117077	0.0118455	97.6867	22.3097	LTB	Q06643	OID31383	trans
rs9272326	6	32636392	C	T	0.226985	0.963535	33796	ADD	-0.0909545	0.00920255	97.6857	22.3095	MCTS1	Q9ULC4	OID31444	trans
rs6904596	6	27523520	G	A	0.127333	1.0091	33962	ADD	0.105569	0.0106816	97.6797	22.3082	CD74	P04233	OID21040	trans
rs9270620	6	32597495	T	A	0.225409	0.983492	32862	ADD	0.0751747	0.0076067	97.6676	22.3055	MANSC4	A6NHS7	OID30141	trans
rs35781323	6	28177054	T	C	0.115413	1.01262	33777	ADD	0.116302	0.0117688	97.6595	22.3037	LTB	Q06643	OID31383	trans
rs2442727	6	31351890	G	A	0.170491	0.976797	33693	ADD	-0.0786763	0.00796174	97.6499	22.3016	SFTPD	P35247	OID20214	trans
rs72846794	6	28169721	G	A	0.115435	1.01272	33777	ADD	0.116274	0.0117672	97.6373	22.2989	LTB	Q06643	OID31383	trans
rs13201308	6	28162311	C	T	0.115436	1.01271	33777	ADD	0.116273	0.0117672	97.6361	22.2986	LTB	Q06643	OID31383	trans
rs34765154	6	28162672	G	A	0.115436	1.01271	33777	ADD	0.116273	0.0117672	97.6361	22.2986	LTB	Q06643	OID31383	trans
rs34505829	6	28165461	A	T	0.115436	1.01271	33777	ADD	0.116273	0.0117672	97.6361	22.2986	LTB	Q06643	OID31383	trans
rs35098436	6	28166443	T	C	0.115436	1.01271	33777	ADD	0.116273	0.0117672	97.6361	22.2986	LTB	Q06643	OID31383	trans
rs3131383	6	31736517	G	T	0.132648	1.00343	33962	ADD	-0.106962	0.0108251	97.6331	22.298	GOLM2	Q6P4E1	OID21044	trans
rs67297533	6	28173475	G	T	0.115434	1.01273	33777	ADD	0.116271	0.0117672	97.6322	22.2978	LTB	Q06643	OID31383	trans
rs35744819	6	28350554	G	T	0.115258	1.01232	33962	ADD	0.109997	0.0111323	97.6317	22.2977	CD74	P04233	OID21040	trans
rs13217984	6	28171932	A	T	0.115434	1.01272	33777	ADD	0.11627	0.0117673	97.6311	22.2975	LTB	Q06643	OID31383	trans
rs9272729	6	32641817	G	A	0.149758	0.990456	33962	ADD	0.0996702	0.0100873	97.6287	22.297	FOLR2	P14207	OID21062	trans
rs13205911	6	28156336	C	T	0.115315	1.01185	33777	ADD	0.116371	0.0117778	97.6253	22.2962	LTB	Q06643	OID31383	trans
rs3117575	6	31758476	T	C	0.132752	1.00345	33796	ADD	-0.10803	0.0109336	97.6245	22.2961	ZNRD2	O60232	OID31450	trans
rs34953377	6	27413881	T	C	0.11261	1.01668	33533	ADD	0.108954	0.0110273	97.6221	22.2955	CD302	Q8IX05	OID21328	trans
rs9461223	6	25918107	T	C	0.119997	1.00312	33777	ADD	0.106077	0.0107363	97.6175	22.2945	KIR2DL2	P43627	OID31431	trans
rs9272569	6	32639448	G	T	0.299556	0.86587	33822	ADD	0.0836612	0.0084686	97.5946	22.2895	CD1C	P29017	OID21483	trans
rs3117574	6	31757453	G	A	0.132812	1.00331	33796	ADD	-0.107998	0.0109322	97.5925	22.2891	ZNRD2	O60232	OID31450	trans
rs9272423	6	32637387	T	G	0.237051	0.986204	33777	ADD	0.0817024	0.00827056	97.5888	22.2882	KIR2DL2	P43627	OID31431	trans
rs72839477	6	27359221	C	T	0.111882	1.01599	33533	ADD	0.109284	0.0110627	97.5879	22.288	CD302	Q8IX05	OID21328	trans
rs66841633	6	27414607	G	T	0.112607	1.0167	33533	ADD	0.108935	0.0110273	97.5875	22.288	CD302	Q8IX05	OID21328	trans
rs35848276	6	27553317	C	T	0.113859	1.01111	32917	ADD	-0.106081	0.0107385	97.586	22.2876	CD207	Q9UJ71	OID21298	trans
rs3130985	6	31117579	C	T	0.155657	1.00649	33410	ADD	0.0978365	0.00990411	97.5823	22.2868	ADA2	Q9NZK5	OID20394	trans
rs55834529	6	27104763	A	G	0.111042	1.0112	33687	ADD	-0.107309	0.0108633	97.5762	22.2855	PAMR1	Q6UXH9	OID21153	trans
rs17843560	6	32641611	G	T	0.120436	0.869007	33693	ADD	-0.0963532	0.00975433	97.5747	22.2852	SFTPD	P35247	OID20214	trans
rs9272535	6	32638979	G	A	0.239892	1.01208	33796	ADD	-0.0870085	0.00880858	97.5688	22.2838	MCTS1	Q9ULC4	OID31444	trans
rs3130985	6	31117579	C	T	0.155575	1.00336	33598	ADD	0.083837	0.00848776	97.5628	22.2825	CTSC	P53634	OID20679	trans
rs35781323	6	28177054	T	C	0.11533	1.0139	33385	ADD	0.103266	0.010455	97.5589	22.2817	IL2RA	P01589	OID20267	trans
rs497309	6	31924707	A	C	0.131348	1.00558	32981	ADD	-0.11208	0.0113476	97.5554	22.2809	TP53BP1	Q12888	OID30470	trans
rs13195402	6	26463347	G	T	0.111216	1.00107	33988	ADD	0.114751	0.0116184	97.5494	22.2796	TNFRSF4	P43489	OID20653	trans
rs67297533	6	28173475	G	T	0.115351	1.01402	33385	ADD	0.103242	0.0104536	97.5411	22.2778	IL2RA	P01589	OID20267	trans
rs13217984	6	28171932	A	T	0.115352	1.01401	33385	ADD	0.103241	0.0104536	97.5384	22.2772	IL2RA	P01589	OID20267	trans
rs72846794	6	28169721	G	A	0.115353	1.01401	33385	ADD	0.103239	0.0104536	97.5344	22.2763	IL2RA	P01589	OID20267	trans
rs13201308	6	28162311	C	T	0.115353	1.014	33385	ADD	0.103237	0.0104536	97.5318	22.2757	IL2RA	P01589	OID20267	trans
rs34765154	6	28162672	G	A	0.115353	1.014	33385	ADD	0.103237	0.0104536	97.5318	22.2757	IL2RA	P01589	OID20267	trans
rs34505829	6	28165461	A	T	0.115353	1.014	33385	ADD	0.103237	0.0104536	97.5318	22.2757	IL2RA	P01589	OID20267	trans
rs35098436	6	28166443	T	C	0.115353	1.014	33385	ADD	0.103237	0.0104536	97.5318	22.2757	IL2RA	P01589	OID20267	trans
rs138234416	6	28025120	G	A	0.115371	1.01394	33385	ADD	0.103231	0.0104534	97.5217	22.2735	IL2RA	P01589	OID20267	trans
rs13195291	6	28201463	G	A	0.115464	1.01259	33777	ADD	0.116198	0.0117668	97.5177	22.2726	LTB	Q06643	OID31383	trans
rs3207966	6	32637420	G	A	0.236863	0.985481	33777	ADD	0.0817242	0.00827591	97.5147	22.272	KIR2DL2	P43627	OID31431	trans
rs2442727	6	31351890	G	A	0.170441	0.977778	33436	ADD	0.0985203	0.00997708	97.5089	22.2707	CX3CL1	P78423	OID20976	trans
rs34107459	6	26328125	T	C	0.106145	1.01069	33988	ADD	0.116545	0.0118031	97.4974	22.2682	TNFRSF4	P43489	OID20653	trans
rs3101018	6	31738087	C	T	0.132705	1.00303	33631	ADD	-0.10501	0.0106349	97.4961	22.2679	TGM2	P21980	OID20141	trans
rs3130614	6	31508681	T	A	0.139129	0.998942	33657	ADD	-0.0962425	0.00974756	97.486	22.2657	SLAMF7	Q9NQ25	OID20602	trans
rs35749575	6	28147040	G	T	0.115352	1.01397	33385	ADD	0.103214	0.0104537	97.4844	22.2653	IL2RA	P01589	OID20267	trans
rs34788973	6	27911422	C	A	0.114976	1.01047	33533	ADD	0.108224	0.0109612	97.4838	22.2652	CD302	Q8IX05	OID21328	trans
rs143525179	6	29784221	C	T	0.259551	0.983587	33962	ADD	0.0812397	0.00822827	97.4808	22.2646	CD74	P04233	OID21040	trans
rs445150	6	29679102	T	C	0.328091	0.994591	32907	ADD	-0.0547258	0.00554317	97.4694	22.262	KIR3DL1	P43629	OID21185	trans
rs2763981	6	31872244	T	A	0.663053	1.00384	32377	ADD	0.0770195	0.00780138	97.4671	22.2616	NHLRC3	Q5JS37	OID30614	trans
rs1265888	6	32098670	G	A	0.175577	1.00915	33017	ADD	-0.0993756	0.0100659	97.4671	22.2616	CRTAP	O75718	OID30902	trans
rs9272713	6	32641568	C	A	0.236265	0.984758	33777	ADD	0.0818003	0.00828574	97.4645	22.261	KIR2DL2	P43627	OID31431	trans
rs3117573	6	31750619	C	G	0.13273	1.00347	33796	ADD	-0.107942	0.0109342	97.4549	22.2589	ZNRD2	O60232	OID31450	trans
rs13207082	6	27283600	A	G	0.111293	1.01588	33533	ADD	0.109457	0.0110882	97.4468	22.2571	CD302	Q8IX05	OID21328	trans
rs9272307	6	32636109	G	T	0.245975	0.983346	33777	ADD	0.0807342	0.00817868	97.4426	22.2562	KIR2DL2	P43627	OID31431	trans
rs3101018	6	31738087	C	T	0.132634	1.00346	33796	ADD	-0.107967	0.0109376	97.44	22.2556	ZNRD2	O60232	OID31450	trans
rs2232423	6	28398374	A	G	0.116138	1.01331	33796	ADD	0.11388	0.0115376	97.4226	22.2518	ADAM9	Q13443	OID31488	trans
rs3117576	6	31759017	T	C	0.132793	1.00326	33796	ADD	-0.107912	0.0109331	97.4204	22.2513	ZNRD2	O60232	OID31450	trans
rs34788973	6	27911422	C	A	0.115052	1.01032	33385	ADD	0.103473	0.0104841	97.4086	22.2487	IL2RA	P01589	OID20267	trans
rs35016036	6	28347103	C	T	0.115443	1.01151	33777	ADD	0.116206	0.0117744	97.405	22.2479	LTB	Q06643	OID31383	trans
rs9272470	6	32637937	T	G	0.235593	0.987532	33796	ADD	-0.0885599	0.00897318	97.4051	22.2479	MCTS1	Q9ULC4	OID31444	trans
rs401754	6	27814760	T	A	0.130775	0.955867	34090	ADD	-0.107082	0.0108501	97.4022	22.2473	ICAM3	P32942	OID20277	trans
rs3131380	6	31742001	A	G	0.132733	1.00325	33796	ADD	-0.10792	0.0109351	97.3997	22.2468	ZNRD2	O60232	OID31450	trans
rs72839445	6	27281907	G	A	0.1108	1.01321	33533	ADD	0.109788	0.0111245	97.3971	22.2462	CD302	Q8IX05	OID21328	trans
rs3131379	6	31753256	G	A	0.132782	1.00338	33796	ADD	-0.107897	0.0109329	97.3973	22.2462	ZNRD2	O60232	OID31450	trans
rs3131378	6	31757508	A	G	0.132782	1.00338	33796	ADD	-0.107897	0.0109329	97.3973	22.2462	ZNRD2	O60232	OID31450	trans
rs3115672	6	31760120	C	T	0.132758	1.00311	33796	ADD	-0.107917	0.0109352	97.3935	22.2454	ZNRD2	O60232	OID31450	trans
rs401763	6	27814750	T	C	0.130795	0.955891	34090	ADD	-0.107063	0.0108493	97.3815	22.2428	ICAM3	P32942	OID20277	trans
rs34676049	6	28485841	T	G	0.114623	1.00924	34049	ADD	0.103484	0.0104869	97.3752	22.2414	IL12B	P29460	OID20666	trans
rs3131381	6	31740686	C	A	0.132632	1.00316	33796	ADD	-0.107946	0.0109393	97.3728	22.2409	ZNRD2	O60232	OID31450	trans
rs3132445	6	31744419	G	A	0.132655	1.00309	33796	ADD	-0.107939	0.0109388	97.3691	22.2401	ZNRD2	O60232	OID31450	trans
rs9270493	6	32591333	T	C	0.224575	0.989451	32862	ADD	0.07493	0.00759371	97.365	22.2392	MANSC4	A6NHS7	OID30141	trans
rs34243448	6	28225324	C	A	0.116154	1.0119	33962	ADD	0.109492	0.0110967	97.3592	22.2379	CD74	P04233	OID21040	trans
rs35565446	6	27177562	C	T	0.111133	1.01267	33742	ADD	0.116064	0.011763	97.3558	22.2371	C2	P06681	OID20410	trans
rs652888	6	31883457	A	G	0.237608	0.997091	33309	ADD	-0.0782842	0.00793453	97.3434	22.2344	FRZB	Q92765	OID20968	trans
rs13218875	6	27916234	C	T	0.115171	1.01416	33385	ADD	0.103193	0.0104598	97.3317	22.2319	IL2RA	P01589	OID20267	trans
rs3131383	6	31736517	G	T	0.132809	1.00279	33631	ADD	-0.104896	0.0106328	97.3253	22.2304	TGM2	P21980	OID20141	trans
rs9271627	6	32624172	C	T	0.232794	0.955059	34049	ADD	-0.0882629	0.00894687	97.3227	22.2299	GZMA	P12544	OID20663	trans
rs13205211	6	28235278	T	G	0.116041	1.01293	33962	ADD	0.109461	0.0110957	97.322	22.2297	CD74	P04233	OID21040	trans
rs9271524	6	32622043	A	C	0.226661	0.986753	32862	ADD	0.0747684	0.00757901	97.3221	22.2297	MANSC4	A6NHS7	OID30141	trans
rs7763805	6	32639477	G	A	0.149209	0.982045	33853	ADD	-0.101898	0.0103293	97.3185	22.229	GAST	P01350	OID31083	trans
rs13204012	6	28233753	G	A	0.11604	1.01293	33962	ADD	0.109459	0.0110958	97.3175	22.2287	CD74	P04233	OID21040	trans
rs2179517	6	26198617	G	C	0.448425	1.00182	33990	ADD	-0.0727603	0.00737614	97.304	22.2258	CDSN	Q15517	OID20667	trans
rs116667074	6	32317585	C	T	0.130137	1.00231	32907	ADD	-0.076073	0.00771208	97.3011	22.2251	KIR3DL1	P43629	OID21185	trans
rs75782365	6	26408323	T	G	0.109698	1.01356	33533	ADD	0.110196	0.0111719	97.293	22.2234	CD302	Q8IX05	OID21328	trans
rs35656932	6	28223510	G	T	0.116156	1.0119	33962	ADD	0.109439	0.0110966	97.2652	22.2173	CD74	P04233	OID21040	trans
rs13213152	6	28381921	A	G	0.115995	1.01331	33796	ADD	0.113831	0.0115437	97.2376	22.2112	ADAM9	Q13443	OID31488	trans
rs13201294	6	27588362	A	T	0.131078	1.00736	33988	ADD	0.106397	0.0107899	97.2357	22.2108	TNFRSF4	P43489	OID20653	trans
rs502055	6	32611226	T	C	0.266094	0.988066	32917	ADD	-0.0769539	0.00780468	97.219	22.2071	CD207	Q9UJ71	OID21298	trans
rs66975207	6	26974367	A	C	0.111155	1.00685	33687	ADD	-0.107295	0.0108821	97.2159	22.2065	PAMR1	Q6UXH9	OID21153	trans
rs3734543	6	26468317	G	C	0.122288	1.00421	33687	ADD	-0.103076	0.0104544	97.2105	22.2053	PAMR1	Q6UXH9	OID21153	trans
rs9272560	6	32639363	T	C	0.222261	0.950828	32907	ADD	0.0897253	0.00910084	97.2002	22.203	KIR2DL3	P43628	OID21196	trans
rs369637	6	32058086	C	T	0.173797	1.00841	33995	ADD	0.0940861	0.00954368	97.1895	22.2007	CFP	P27918	OID30784	trans
rs13208096	6	28257533	C	G	0.116072	1.01247	33962	ADD	0.109394	0.0110968	97.1835	22.1994	CD74	P04233	OID21040	trans
rs13195401	6	26463346	G	T	0.109595	1.00415	33533	ADD	0.110685	0.0112281	97.1778	22.1981	CD302	Q8IX05	OID21328	trans
rs394439	6	32057778	C	A	0.173801	1.00838	33995	ADD	0.0940779	0.00954371	97.1721	22.1968	CFP	P27918	OID30784	trans
rs2524005	6	29931900	G	A	0.249256	0.932176	33988	ADD	0.0862789	0.0087527	97.1684	22.196	TNFRSF4	P43489	OID20653	trans
rs674313	6	32610305	C	T	0.244309	0.993726	33693	ADD	-0.0680685	0.00690541	97.1659	22.1955	SFTPD	P35247	OID20214	trans
rs367364	6	32052169	C	T	0.1738	1.0081	33995	ADD	0.0940875	0.00954508	97.1637	22.195	CFP	P27918	OID30784	trans
rs192804591	6	27761927	T	A	0.0897879	0.785735	33533	ADD	0.136694	0.0138687	97.1469	22.1913	CD302	Q8IX05	OID21328	trans
rs3998182	6	32594138	T	C	0.283406	0.877212	33687	ADD	0.0870572	0.00883266	97.1463	22.1912	TNXB	P22105	OID21107	trans
rs13195401	6	26463346	G	T	0.109698	1.00328	33687	ADD	-0.108055	0.0109652	97.107	22.1826	PAMR1	Q6UXH9	OID21153	trans
rs67092078	6	27086993	G	A	0.111276	1.01122	33687	ADD	-0.106947	0.010853	97.1031	22.1817	PAMR1	Q6UXH9	OID21153	trans
rs35037868	6	27791336	G	C	0.115186	1.0034	32917	ADD	-0.105685	0.0107251	97.101	22.1813	CD207	Q9UJ71	OID21298	trans
rs13213986	6	28390232	T	A	0.116009	1.0132	33796	ADD	0.113749	0.0115438	97.0949	22.1799	ADAM9	Q13443	OID31488	trans
rs183280845	6	26953749	G	A	0.111896	1.00259	33742	ADD	0.116135	0.0117868	97.0819	22.1771	C2	P06681	OID20410	trans
rs34676049	6	28485841	T	G	0.114811	1.00978	33385	ADD	0.103416	0.0104965	97.0709	22.1746	IL2RA	P01589	OID20267	trans
rs3130562	6	31133197	T	C	0.155902	1.00456	33410	ADD	0.0976082	0.00990716	97.0677	22.1739	ADA2	Q9NZK5	OID20394	trans
rs4712969	6	25763964	A	G	0.888471	1.00279	33822	ADD	-0.112881	0.0114579	97.0585	22.1719	CD1C	P29017	OID21483	trans
rs71537572	6	28002937	T	C	0.113186	0.997254	33385	ADD	0.104705	0.0106282	97.0527	22.1707	IL2RA	P01589	OID20267	trans
rs582591	6	32611596	G	A	0.237842	0.988292	33962	ADD	0.0858681	0.00871628	97.0513	22.1703	TNFRSF8	P28908	OID21049	trans
rs183280845	6	26953749	G	A	0.112048	1.00306	33988	ADD	0.113961	0.011569	97.0342	22.1666	TNFRSF4	P43489	OID20653	trans
rs3130562	6	31133197	T	C	0.155828	1.00139	33598	ADD	0.0836349	0.00849034	97.0342	22.1666	CTSC	P53634	OID20679	trans
rs13191474	6	27445566	C	T	0.112559	1.01694	33533	ADD	0.108631	0.0110279	97.0335	22.1664	CD302	Q8IX05	OID21328	trans
rs10484439	6	26309680	G	A	0.108817	1.011	33777	ADD	0.119031	0.0120849	97.0147	22.1623	LTB	Q06643	OID31383	trans
rs1269852	6	32112414	G	C	0.13097	1.00503	33962	ADD	-0.107108	0.0108748	97.0066	22.1605	GOLM2	Q6P4E1	OID21044	trans
rs3130975	6	31114061	C	T	0.342382	1.00237	33908	ADD	-0.0739575	0.00751012	96.9773	22.1541	AMBP	P02760	OID21413	trans
rs11244	6	32812947	G	A	0.265434	1.00077	33822	ADD	0.080498	0.00817456	96.9709	22.1527	CD1C	P29017	OID21483	trans
rs41269265	6	27457570	T	C	0.112529	1.01712	33533	ADD	0.108598	0.0110282	96.9701	22.1525	CD302	Q8IX05	OID21328	trans
rs9272713	6	32641568	C	A	0.236184	0.985063	33962	ADD	-0.0860825	0.00874188	96.966	22.1516	DDR1	Q08345	OID21009	trans
rs13197176	6	28161454	C	T	0.114157	1.00197	33777	ADD	0.117051	0.0118877	96.9518	22.1485	LTB	Q06643	OID31383	trans
rs9272324	6	32636375	A	G	0.45122	0.985604	34049	ADD	-0.0704841	0.0071584	96.9507	22.1483	CD22	P20273	OID20637	trans
rs188015	6	27909668	T	A	0.147134	1.01139	33687	ADD	0.0920524	0.00934977	96.9323	22.1442	NPTX1	Q15818	OID21074	trans
rs13196692	6	27411340	C	T	0.112037	1.01599	33533	ADD	0.108845	0.0110556	96.929	22.1435	CD302	Q8IX05	OID21328	trans
rs1736922	6	29726192	C	T	0.268773	0.991471	32907	ADD	-0.0579008	0.00588113	96.9276	22.1432	KIR3DL1	P43629	OID21185	trans
rs7766356	6	28432761	T	C	0.209989	1.00181	34049	ADD	-0.0831046	0.00844137	96.9223	22.1421	KLRD1	Q13241	OID20632	trans
rs1150755	6	32070773	C	T	0.173893	1.0082	33995	ADD	0.093946	0.0095426	96.9221	22.142	CFP	P27918	OID30784	trans
rs56114371	6	27307055	C	T	0.111008	1.01302	33687	ADD	-0.106873	0.010856	96.9161	22.1407	PAMR1	Q6UXH9	OID21153	trans
rs9272560	6	32639363	T	C	0.221894	0.951914	33962	ADD	-0.0894813	0.00908966	96.9102	22.1394	DDR1	Q08345	OID21009	trans
rs13205911	6	28156336	C	T	0.115261	1.01336	33385	ADD	0.102978	0.0104608	96.9089	22.1391	IL2RA	P01589	OID20267	trans
rs9272686	6	32641238	C	T	0.237485	0.993738	33796	ADD	-0.0878121	0.00892032	96.9054	22.1383	MCTS1	Q9ULC4	OID31444	trans
rs3094222	6	31113657	A	G	0.155075	0.998914	33598	ADD	0.0838401	0.00851723	96.8962	22.1363	CTSC	P53634	OID20679	trans
rs3130557	6	31126926	C	T	0.155768	0.998594	33598	ADD	0.0837007	0.00850317	96.8938	22.1358	CTSC	P53634	OID20679	trans
rs3132445	6	31744419	G	A	0.132723	1.00268	33631	ADD	-0.104696	0.0106361	96.8933	22.1357	TGM2	P21980	OID20141	trans
rs9272408	6	32637186	A	G	0.226369	0.963959	33962	ADD	-0.0882851	0.00896897	96.8923	22.1355	DDR1	Q08345	OID21009	trans
rs9272434	6	32637548	C	T	0.237006	0.985358	33777	ADD	0.0814476	0.0082747	96.8839	22.1336	KIR2DL2	P43627	OID31431	trans
rs6902211	6	25767209	G	A	0.888445	1.00287	33822	ADD	-0.112757	0.0114563	96.8721	22.131	CD1C	P29017	OID21483	trans
rs1892250	6	25768796	T	C	0.888478	1.0038	33822	ADD	-0.112713	0.0114525	96.8616	22.1287	CD1C	P29017	OID21483	trans
rs3132541	6	31130957	A	C	0.156002	1.00498	33410	ADD	0.0974572	0.00990241	96.8605	22.1285	ADA2	Q9NZK5	OID20394	trans
rs9272348	6	32636619	C	T	0.245465	1.00286	33687	ADD	0.0851211	0.00864931	96.8526	22.1268	TNXB	P22105	OID21107	trans
rs35162296	6	26318034	C	T	0.108833	1.01093	33777	ADD	0.118922	0.0120844	96.8443	22.125	LTB	Q06643	OID31383	trans
rs35353359	6	28356601	C	T	0.115837	1.01288	33796	ADD	0.113692	0.0115529	96.8446	22.125	ADAM9	Q13443	OID31488	trans
rs13220522	6	26316067	G	A	0.106047	1.01255	33988	ADD	0.116086	0.011797	96.8315	22.1221	TNFRSF4	P43489	OID20653	trans
rs1150752	6	32096949	T	C	0.131132	1.00439	33962	ADD	-0.106985	0.0108722	96.8306	22.1219	GOLM2	Q6P4E1	OID21044	trans
rs3130484	6	31748105	T	C	0.132767	1.00341	33796	ADD	-0.107577	0.0109331	96.8167	22.1189	ZNRD2	O60232	OID31450	trans
rs13195291	6	28201463	G	A	0.115368	1.01394	33385	ADD	0.102852	0.0104533	96.8091	22.1172	IL2RA	P01589	OID20267	trans
rs3998182	6	32594138	T	C	0.283266	0.876727	33657	ADD	-0.0785547	0.00798388	96.8091	22.1172	IL5RA	Q01344	OID20601	trans
rs35001169	6	28219854	T	G	0.11576	1.01032	33962	ADD	0.109427	0.0111218	96.8058	22.1165	CD74	P04233	OID21040	trans
rs149990	6	28030480	G	A	0.146993	1.0125	34090	ADD	-0.0987617	0.0100379	96.8044	22.1162	ICAM3	P32942	OID20277	trans
rs6456701	6	25773902	C	T	0.888481	1.00433	33822	ADD	-0.112646	0.0114496	96.7955	22.1142	CD1C	P29017	OID21483	trans
rs9272470	6	32637937	T	G	0.235331	0.988102	33962	ADD	-0.0859824	0.00873965	96.79	22.113	DDR1	Q08345	OID21009	trans
rs3130557	6	31126926	C	T	0.155792	1.00139	33410	ADD	0.097646	0.00992524	96.7891	22.1128	ADA2	Q9NZK5	OID20394	trans
rs3998182	6	32594138	T	C	0.282987	0.876981	33822	ADD	-0.0771897	0.00784607	96.7864	22.1122	TEK	Q02763	OID21496	trans
rs34150729	6	27420975	T	C	0.112009	1.01613	33533	ADD	0.108766	0.011056	96.7809	22.111	CD302	Q8IX05	OID21328	trans
rs3131381	6	31740686	C	A	0.1327	1.00275	33631	ADD	-0.104637	0.0106366	96.7751	22.1098	TGM2	P21980	OID20141	trans
rs369637	6	32058086	C	T	0.173648	1.00827	33307	ADD	-0.0907785	0.00922795	96.7733	22.1094	WFIKKN1	Q96NZ8	OID20939	trans
rs1265888	6	32098670	G	A	0.175272	1.00733	33966	ADD	0.0865971	0.008803	96.771	22.1089	SIGLEC6	O43699	OID21394	trans
rs394439	6	32057778	C	A	0.173652	1.00824	33307	ADD	-0.0907727	0.00922798	96.7604	22.1065	WFIKKN1	Q96NZ8	OID20939	trans
rs1265062	6	31110228	C	T	0.332844	1.00845	34049	ADD	0.0697258	0.00708844	96.7576	22.1059	IL12B	P29460	OID20666	trans
rs13195040	6	27446145	A	G	0.112576	1.01702	33533	ADD	0.108464	0.0110267	96.757	22.1058	CD302	Q8IX05	OID21328	trans
rs1811197	6	31359883	G	A	0.204797	0.986966	33853	ADD	-0.088838	0.00903253	96.7339	22.1007	CAPS	Q13938	OID31126	trans
rs1150754	6	32082981	C	T	0.17382	1.00838	33995	ADD	0.0938598	0.00954321	96.732	22.1003	CFP	P27918	OID30784	trans
rs367364	6	32052169	C	T	0.173648	1.00798	33307	ADD	-0.0907695	0.00922929	96.7261	22.099	WFIKKN1	Q96NZ8	OID20939	trans
rs80264589	6	26959823	G	A	0.113383	1.01043	33742	ADD	0.114811	0.011674	96.7222	22.0982	C2	P06681	OID20410	trans
rs9270623	6	32597554	A	C	0.224856	0.98435	32862	ADD	0.0748407	0.00761003	96.7171	22.097	MANSC4	A6NHS7	OID30141	trans
rs1268928	6	31111122	G	T	0.332858	1.0084	34049	ADD	0.0697081	0.00708851	96.7068	22.0948	IL12B	P29460	OID20666	trans
rs2233987	6	31111297	C	T	0.332858	1.0084	34049	ADD	0.0697081	0.00708851	96.7068	22.0948	IL12B	P29460	OID20666	trans
rs2233986	6	31111299	G	A	0.332858	1.0084	34049	ADD	0.0697081	0.00708851	96.7068	22.0948	IL12B	P29460	OID20666	trans
rs4236040	6	25760981	T	C	0.888629	1.00236	33822	ADD	-0.112771	0.0114675	96.7064	22.0947	CD1C	P29017	OID21483	trans
rs34546986	6	28394532	G	A	0.116049	1.01351	33796	ADD	0.113488	0.0115404	96.7066	22.0947	ADAM9	Q13443	OID31488	trans
rs2747430	6	29680729	G	A	0.327863	0.994716	32907	ADD	-0.0545178	0.00554384	96.7064	22.0947	KIR3DL1	P43629	OID21185	trans
rs34871267	6	28396455	G	A	0.116049	1.01351	33796	ADD	0.113487	0.0115404	96.7052	22.0944	ADAM9	Q13443	OID31488	trans
rs71557378	6	26935806	T	G	0.113411	1.01065	33742	ADD	0.114773	0.0116715	96.6994	22.0932	C2	P06681	OID20410	trans
rs35883476	6	28400731	G	C	0.116064	1.01348	33796	ADD	0.113479	0.01154	96.6996	22.0932	ADAM9	Q13443	OID31488	trans
rs7752448	6	28333322	A	G	0.127217	1.00916	33385	ADD	0.0987912	0.0100468	96.6908	22.0913	IL2RA	P01589	OID20267	trans
rs13191227	6	27422336	G	C	0.112014	1.01611	33533	ADD	0.108713	0.0110559	96.6893	22.0909	CD302	Q8IX05	OID21328	trans
rs3117575	6	31758476	T	C	0.132824	1.00301	33631	ADD	-0.104528	0.0106311	96.6733	22.0874	TGM2	P21980	OID20141	trans
rs1954598	6	25775832	T	C	0.888462	1.00425	33822	ADD	-0.112567	0.0114492	96.6654	22.0857	CD1C	P29017	OID21483	trans
rs9272728	6	32641816	A	G	0.23723	0.994157	33796	ADD	-0.0877161	0.00892169	96.6639	22.0854	MCTS1	Q9ULC4	OID31444	trans
rs3949215	6	25777269	A	T	0.88846	1.00422	33822	ADD	-0.112567	0.0114493	96.6631	22.0852	CD1C	P29017	OID21483	trans
rs583177	6	32611790	C	A	0.266222	0.986959	32917	ADD	-0.07676	0.00780802	96.6471	22.0817	CD207	Q9UJ71	OID21298	trans
rs1150753	6	32092090	A	G	0.131151	1.0056	33187	ADD	-0.10269	0.0104465	96.6295	22.0778	CTSE	P14091	OID30628	trans
rs9272729	6	32641817	G	A	0.14971	0.991509	33853	ADD	-0.100908	0.0102657	96.6214	22.0761	GAST	P01350	OID31083	trans
rs9270611	6	32597298	C	T	0.251358	0.98178	33687	ADD	0.0852452	0.00867281	96.6096	22.0735	TNXB	P22105	OID21107	trans
rs3132541	6	31130957	A	C	0.155788	1.00273	33578	ADD	-0.0998197	0.0101563	96.5968	22.0707	AGER	Q15109	OID20756	trans
rs501942	6	31872700	C	T	0.131724	1.00487	32981	ADD	-0.111435	0.0113381	96.597	22.0707	TP53BP1	Q12888	OID30470	trans
rs1150757	6	32061428	G	A	0.131078	1.00591	33187	ADD	-0.102677	0.0104472	96.5918	22.0696	CTSE	P14091	OID30628	trans
rs149583087	6	27944659	G	A	0.1146	1.0135	34049	ADD	0.102853	0.0104665	96.5677	22.0643	IL12B	P29460	OID20666	trans
rs9271528	6	32622146	C	T	0.2235	0.984449	32862	ADD	0.0749304	0.00762583	96.5475	22.0598	MANSC4	A6NHS7	OID30141	trans
rs1150758	6	32060372	G	C	0.174026	1.00787	33995	ADD	0.0937395	0.00954106	96.5278	22.0555	CFP	P27918	OID30784	trans
rs13197633	6	28206979	G	A	0.115276	1.00829	33777	ADD	0.11593	0.0118004	96.5155	22.0528	LTB	Q06643	OID31383	trans
rs13202295	6	27731058	C	T	0.113456	0.993399	33777	ADD	0.117608	0.0119716	96.5092	22.0514	LTB	Q06643	OID31383	trans
rs9270645	6	32597996	T	C	0.249378	0.990446	33715	ADD	-0.0830422	0.00845333	96.5033	22.0501	ROBO1	Q9Y6N7	OID20734	trans
rs13197633	6	28206979	G	A	0.115203	1.00972	33385	ADD	0.10296	0.0104818	96.4875	22.0467	IL2RA	P01589	OID20267	trans
rs396660	6	29678388	C	T	0.327955	0.994859	32907	ADD	-0.054448	0.00554304	96.4866	22.0465	KIR3DL1	P43629	OID21185	trans
rs2442727	6	31351890	G	A	0.17058	0.976875	33657	ADD	0.0985486	0.010033	96.4812	22.0453	IL15	P40933	OID20562	trans
rs1270942	6	31951083	A	G	0.131648	1.00654	33187	ADD	-0.102391	0.0104247	96.4709	22.043	CTSE	P14091	OID30628	trans
rs35173303	6	26967600	C	T	0.113382	1.01043	33742	ADD	0.114656	0.0116739	96.4626	22.0412	C2	P06681	OID20410	trans
rs693906	6	31867387	G	C	0.156462	0.988629	33533	ADD	0.0955706	0.00973075	96.462	22.0411	CD302	Q8IX05	OID21328	trans
rs60882115	6	26941317	C	G	0.113344	1.00914	33742	ADD	0.114747	0.0116833	96.4605	22.0408	C2	P06681	OID20410	trans
rs13198809	6	28355925	G	A	0.115819	1.01292	33796	ADD	0.113471	0.0115535	96.4586	22.0403	ADAM9	Q13443	OID31488	trans
rs9272532	6	32638866	C	A	0.229194	0.970233	33962	ADD	-0.0874178	0.00890097	96.4552	22.0396	DDR1	Q08345	OID21009	trans
rs67340775	6	28336607	A	C	0.117779	1.0113	33962	ADD	0.108358	0.0110334	96.4503	22.0385	CD74	P04233	OID21040	trans
rs34396849	6	28283178	A	C	0.117732	1.00902	33777	ADD	0.114783	0.0116878	96.4463	22.0376	LTB	Q06643	OID31383	trans
rs1265888	6	32098670	G	A	0.175299	1.00781	33410	ADD	0.0925683	0.00942629	96.4369	22.0356	ADA2	Q9NZK5	OID20394	trans
rs582591	6	32611596	G	A	0.238183	0.987664	33657	ADD	-0.0781394	0.00795704	96.4354	22.0352	IL5RA	Q01344	OID20601	trans
rs66868086	6	27898124	A	T	0.113469	1.01274	33385	ADD	0.10346	0.0105358	96.4302	22.0341	IL2RA	P01589	OID20267	trans
rs17312661	6	28332559	A	G	0.209633	0.998449	34049	ADD	-0.0830775	0.00846015	96.4298	22.034	KLRD1	Q13241	OID20632	trans
rs1265061	6	31110480	C	A	0.332844	1.00832	34049	ADD	0.0696098	0.00708892	96.4231	22.0325	IL12B	P29460	OID20666	trans
rs9274454	6	32665594	T	G	0.186847	0.913669	33657	ADD	0.098346	0.0100163	96.4053	22.0286	IL15	P40933	OID20562	trans
rs3130562	6	31133197	T	C	0.155698	1.00227	33578	ADD	-0.0997528	0.0101612	96.3747	22.0219	AGER	Q15109	OID20756	trans
rs502771	6	32611193	T	C	0.266033	0.988386	32917	ADD	-0.076613	0.00780411	96.3737	22.0217	CD207	Q9UJ71	OID21298	trans
rs56075693	6	28322551	T	G	0.116526	1.01183	33777	ADD	0.115095	0.0117243	96.3695	22.0208	LTB	Q06643	OID31383	trans
rs34218844	6	28322870	T	C	0.116526	1.01183	33777	ADD	0.115095	0.0117244	96.3681	22.0205	LTB	Q06643	OID31383	trans
rs1150754	6	32082981	C	T	0.173687	1.0082	33307	ADD	-0.0905793	0.00922731	96.3624	22.0192	WFIKKN1	Q96NZ8	OID20939	trans
rs3130976	6	31114163	T	C	0.28711	0.998093	33799	ADD	-0.0802139	0.00817157	96.3582	22.0183	CD5L	O43866	OID30775	trans
rs3130557	6	31126926	C	T	0.155696	1.00012	32981	ADD	-0.104144	0.0106096	96.3534	22.0173	TP53BP1	Q12888	OID30470	trans
rs192804591	6	27761927	T	A	0.0897471	0.785984	33988	ADD	0.141563	0.014423	96.336	22.0134	TNFRSF4	P43489	OID20653	trans
rs1125000	6	26287028	C	T	0.505214	1.01561	33657	ADD	-0.074265	0.00756665	96.3298	22.0121	MICB_MICA	Q29980_Q29983	OID20593	trans
rs1125000	6	26287028	C	T	0.505214	1.01561	33657	ADD	-0.074265	0.00756665	96.3298	22.0121	MICB_MICA	Q29980_Q29983	OID20593	trans
rs9272495	6	32638356	C	A	0.237188	0.984212	33777	ADD	0.0812354	0.00827736	96.318	22.0095	KIR2DL2	P43627	OID31431	trans
rs3117573	6	31750619	C	G	0.132801	1.00303	33631	ADD	-0.10434	0.0106316	96.3165	22.0092	TGM2	P21980	OID20141	trans
rs1268928	6	31111122	G	T	0.333237	1.00867	32981	ADD	-0.0796274	0.00811368	96.3139	22.0086	TP53BP1	Q12888	OID30470	trans
rs2233987	6	31111297	C	T	0.333237	1.00867	32981	ADD	-0.0796274	0.00811368	96.3139	22.0086	TP53BP1	Q12888	OID30470	trans
rs2233986	6	31111299	G	A	0.333237	1.00867	32981	ADD	-0.0796274	0.00811368	96.3139	22.0086	TP53BP1	Q12888	OID30470	trans
rs9272616	6	32640113	C	G	0.276841	0.940862	34049	ADD	-0.0835695	0.0085156	96.3087	22.0075	GZMA	P12544	OID20663	trans
rs1150752	6	32096949	T	C	0.131226	1.00542	33187	ADD	-0.10249	0.0104449	96.2842	22.0021	CTSE	P14091	OID30628	trans
rs9272721	6	32641624	C	A	0.237007	0.992583	33796	ADD	-0.0876347	0.00893171	96.2682	21.9986	MCTS1	Q9ULC4	OID31444	trans
rs1265062	6	31110228	C	T	0.333222	1.00872	32981	ADD	-0.079607	0.0081136	96.2666	21.9982	TP53BP1	Q12888	OID30470	trans
rs9272560	6	32639363	T	C	0.221994	0.950889	32862	ADD	0.0763095	0.00777763	96.2637	21.9976	MANSC4	A6NHS7	OID30141	trans
rs617058	6	32606702	G	T	0.237707	0.988887	33657	ADD	-0.078076	0.00795782	96.2602	21.9968	IL5RA	Q01344	OID20601	trans
rs3131383	6	31736517	G	T	0.132738	1.00322	33796	ADD	-0.107284	0.0109353	96.2507	21.9947	ZNRD2	O60232	OID31450	trans
rs1265061	6	31110480	C	A	0.333222	1.00858	32981	ADD	-0.0795997	0.00811416	96.2355	21.9914	TP53BP1	Q12888	OID30470	trans
rs13211507	6	28289600	T	C	0.117779	1.00932	33962	ADD	0.108336	0.0110436	96.2334	21.9909	CD74	P04233	OID21040	trans
rs674313	6	32610305	C	T	0.244096	0.993208	33962	ADD	0.0845403	0.00861804	96.23	21.9902	TNFRSF8	P28908	OID21049	trans
rs3115672	6	31760120	C	T	0.132828	1.00271	33631	ADD	-0.104294	0.0106325	96.2158	21.9871	TGM2	P21980	OID20141	trans
rs34888489	6	26073147	C	A	0.0986078	1.0063	34090	ADD	-0.117275	0.0119561	96.2122	21.9863	ICAM3	P32942	OID20277	trans
rs3131379	6	31753256	G	A	0.132854	1.00294	33631	ADD	-0.10427	0.0106304	96.2099	21.9858	TGM2	P21980	OID20141	trans
rs3131378	6	31757508	A	G	0.132854	1.00294	33631	ADD	-0.10427	0.0106304	96.2099	21.9858	TGM2	P21980	OID20141	trans
rs3117576	6	31759017	T	C	0.132865	1.00283	33631	ADD	-0.104269	0.0106306	96.2046	21.9846	TGM2	P21980	OID20141	trans
rs9272648	6	32640747	T	C	0.23951	0.994118	33962	ADD	-0.0849421	0.00866046	96.1975	21.9831	DDR1	Q08345	OID21009	trans
rs9272532	6	32638866	C	A	0.229265	0.969968	33777	ADD	0.0827416	0.00843648	96.1889	21.9812	KIR2DL2	P43627	OID31431	trans
rs9272569	6	32639448	G	T	0.299181	0.86571	33908	ADD	-0.0673119	0.00686362	96.1784	21.9789	SIGLEC9	Q9Y336	OID21390	trans
rs9272369	6	32636866	C	T	0.239044	0.964855	33533	ADD	-0.0800792	0.00816561	96.175	21.9781	FAM3B	P58499	OID21372	trans
rs13202592	6	25935363	C	T	0.099771	1.00297	34090	ADD	-0.116834	0.0119136	96.1731	21.9777	ICAM3	P32942	OID20277	trans
rs9270611	6	32597298	C	T	0.251286	0.980444	32862	ADD	0.0719746	0.00733927	96.1729	21.9777	MANSC4	A6NHS7	OID30141	trans
rs9272487	6	32638225	C	T	0.244477	1.00986	33796	ADD	-0.085923	0.00876171	96.1703	21.9771	MCTS1	Q9ULC4	OID31444	trans
rs55706012	6	26266083	A	C	0.106059	1.01084	33988	ADD	0.115774	0.0118064	96.159	21.9746	TNFRSF4	P43489	OID20653	trans
rs3130573	6	31138491	A	G	0.342259	1.0054	33796	ADD	0.0766297	0.00781465	96.1556	21.9739	ADAM9	Q13443	OID31488	trans
rs35848276	6	27553317	C	T	0.11398	1.00933	33777	ADD	0.116227	0.011853	96.1525	21.9732	LTB	Q06643	OID31383	trans
rs3117577	6	31759697	A	G	0.132913	1.00306	33631	ADD	-0.104208	0.0106278	96.1423	21.971	TGM2	P21980	OID20141	trans
rs13191786	6	28309894	T	G	0.116514	1.01192	33777	ADD	0.114958	0.0117243	96.1406	21.9706	LTB	Q06643	OID31383	trans
rs35072899	6	28313764	C	T	0.116514	1.01192	33777	ADD	0.114958	0.0117243	96.1406	21.9706	LTB	Q06643	OID31383	trans
rs1632908	6	29925626	C	G	0.217535	0.940304	33533	ADD	0.0836861	0.00853582	96.1204	21.9662	IL12A_IL12B	P29459_P29460	OID21327	trans
rs1632908	6	29925626	C	G	0.217535	0.940304	33533	ADD	0.0836861	0.00853582	96.1204	21.9662	IL12A_IL12B	P29459_P29460	OID21327	trans
rs9272343	6	32636549	A	G	0.233045	0.98511	33962	ADD	-0.0861077	0.00878283	96.1203	21.9661	DDR1	Q08345	OID21009	trans
rs9274454	6	32665594	T	G	0.186767	0.914852	33187	ADD	-0.0930163	0.00948761	96.1181	21.9656	CTSE	P14091	OID30628	trans
rs2854275	6	32660651	C	A	0.146163	1.001	33853	ADD	-0.101174	0.0103198	96.1163	21.9652	GAST	P01350	OID31083	trans
rs45509595	6	27873148	T	C	0.113509	1.01484	33385	ADD	0.10317	0.0105234	96.1151	21.965	IL2RA	P01589	OID20267	trans
rs67340775	6	28336607	A	C	0.117882	1.01212	33385	ADD	0.10161	0.0103652	96.1002	21.9617	IL2RA	P01589	OID20267	trans
rs55690788	6	28468368	T	C	0.115137	1.0094	34049	ADD	0.102593	0.0104662	96.087	21.9588	IL12B	P29460	OID20666	trans
rs433061	6	32047051	G	A	0.130957	1.00478	33187	ADD	-0.102502	0.0104572	96.0797	21.9572	CTSE	P14091	OID30628	trans
rs885947	6	29728879	G	A	0.266179	0.988129	32907	ADD	-0.05792	0.00590918	96.0732	21.9558	KIR3DL1	P43629	OID21185	trans
rs33932084	6	28301047	A	G	0.117116	1.01172	33962	ADD	0.108371	0.0110577	96.0497	21.9506	CD74	P04233	OID21040	trans
rs35001169	6	28219854	T	G	0.115922	1.00961	33777	ADD	0.11528	0.0117637	96.0332	21.947	LTB	Q06643	OID31383	trans
rs3117574	6	31757453	G	A	0.132883	1.00288	33631	ADD	-0.104166	0.0106297	96.031	21.9466	TGM2	P21980	OID20141	trans
rs617058	6	32606702	G	T	0.237412	0.98955	33962	ADD	0.0854152	0.00871638	96.0281	21.9459	TNFRSF8	P28908	OID21049	trans
rs9272405	6	32637142	T	C	0.232346	0.979045	33687	ADD	0.0874123	0.00892052	96.0207	21.9443	TNXB	P22105	OID21107	trans
rs34196306	6	27457865	G	C	0.108819	0.996399	33385	ADD	0.105991	0.0108169	96.0139	21.9428	IL2RA	P01589	OID20267	trans
rs13207345	6	28297795	C	T	0.116505	1.01153	33777	ADD	0.114899	0.011727	95.9977	21.9392	LTB	Q06643	OID31383	trans
rs9272311	6	32636176	G	A	0.235248	0.988681	33962	ADD	-0.0856131	0.0087381	95.9944	21.9385	DDR1	Q08345	OID21009	trans
rs35869525	6	26978908	C	T	0.113357	1.01081	33742	ADD	0.11436	0.0116727	95.9856	21.9366	C2	P06681	OID20410	trans
rs66488313	6	26631340	G	T	0.11054	1.01059	33687	ADD	-0.106672	0.0108889	95.9695	21.933	PAMR1	Q6UXH9	OID21153	trans
rs3132556	6	31111032	A	T	0.19842	0.999787	33966	ADD	0.0825865	0.00843062	95.9621	21.9314	SIGLEC6	O43699	OID21394	trans
rs72854513	6	28298177	A	T	0.116497	1.01165	33777	ADD	0.114866	0.0117267	95.9467	21.928	LTB	Q06643	OID31383	trans
rs56189111	6	28304196	C	A	0.116498	1.01159	33777	ADD	0.114868	0.011727	95.9454	21.9278	LTB	Q06643	OID31383	trans
rs707949	6	32642175	T	C	0.236913	0.992741	33796	ADD	-0.0874899	0.00893222	95.9394	21.9265	MCTS1	Q9ULC4	OID31444	trans
rs9270475	6	32591230	A	T	0.246424	0.939187	33687	ADD	0.0874253	0.0089266	95.9185	21.9219	TNXB	P22105	OID21107	trans
rs13211947	6	25864590	C	T	0.0979907	1.00638	34090	ADD	-0.117417	0.0119894	95.9112	21.9203	ICAM3	P32942	OID20277	trans
rs13190888	6	28318208	G	A	0.117956	1.00977	33777	ADD	0.114313	0.0116741	95.8836	21.9142	LTB	Q06643	OID31383	trans
rs35656932	6	28223510	G	T	0.116318	1.01126	33777	ADD	0.114918	0.0117367	95.8696	21.9111	LTB	Q06643	OID31383	trans
rs34197618	6	26083291	T	C	0.0986534	1.00674	34090	ADD	-0.117015	0.0119511	95.8665	21.9105	ICAM3	P32942	OID20277	trans
rs61742093	6	27912204	A	G	0.11551	1.014	34049	ADD	0.102099	0.0104279	95.8624	21.9096	IL12B	P29460	OID20666	trans
rs497309	6	31924707	A	C	0.131347	1.00646	33187	ADD	-0.102176	0.0104359	95.861	21.9093	CTSE	P14091	OID30628	trans
rs67777156	6	26633483	T	A	0.110557	1.01058	33687	ADD	-0.106605	0.0108883	95.86	21.909	PAMR1	Q6UXH9	OID21153	trans
rs148696809	6	28966575	T	C	0.119868	1.01188	33796	ADD	0.111487	0.0113876	95.8493	21.9067	ADAM9	Q13443	OID31488	trans
rs3130484	6	31748105	T	C	0.132839	1.00298	33631	ADD	-0.104075	0.0106306	95.8476	21.9063	TGM2	P21980	OID20141	trans
rs9272569	6	32639448	G	T	0.299656	0.867225	33853	ADD	-0.0829006	0.00846821	95.8368	21.9039	CAPS	Q13938	OID31126	trans
rs13201782	6	26650825	T	A	0.11067	1.01103	33687	ADD	-0.106519	0.0108812	95.8304	21.9025	PAMR1	Q6UXH9	OID21153	trans
rs67340775	6	28336607	A	C	0.11798	1.01077	33777	ADD	0.114213	0.0116676	95.8231	21.9009	LTB	Q06643	OID31383	trans
rs34243448	6	28225324	C	A	0.116317	1.01128	33777	ADD	0.114881	0.0117367	95.8093	21.8979	LTB	Q06643	OID31383	trans
rs885945	6	29729075	C	T	0.245208	1.0013	33385	ADD	0.0764349	0.00780905	95.8047	21.8969	IL2RA	P01589	OID20267	trans
rs34816374	6	26981893	A	G	0.113074	1.008	33742	ADD	0.114519	0.0117017	95.7776	21.891	C2	P06681	OID20410	trans
rs13199772	6	27866307	A	G	0.117573	1.01022	33796	ADD	0.11248	0.0114938	95.7689	21.8891	ADAM9	Q13443	OID31488	trans
rs9259927	6	29934477	C	T	0.211075	0.939383	33533	ADD	0.0845048	0.00863527	95.7658	21.8884	IL12A_IL12B	P29459_P29460	OID21327	trans
rs9259927	6	29934477	C	T	0.211075	0.939383	33533	ADD	0.0845048	0.00863527	95.7658	21.8884	IL12A_IL12B	P29459_P29460	OID21327	trans
rs35050608	6	26067132	A	G	0.0987363	1.00732	34090	ADD	-0.116863	0.0119432	95.7443	21.8837	ICAM3	P32942	OID20277	trans
rs17598658	6	26175638	A	C	0.104486	1.00986	33988	ADD	0.116349	0.0118909	95.7408	21.8829	TNFRSF4	P43489	OID20653	trans
rs1150754	6	32082981	C	T	0.1739	1.00716	33962	ADD	0.0949473	0.00970423	95.7289	21.8803	TNFRSF8	P28908	OID21049	trans
rs148696809	6	28966575	T	C	0.119816	1.01326	33385	ADD	0.100623	0.0102862	95.695	21.8728	IL2RA	P01589	OID20267	trans
rs192804591	6	27761927	T	A	0.0898446	0.78473	33777	ADD	0.146111	0.0149366	95.6897	21.8717	LTB	Q06643	OID31383	trans
rs989134	6	26335996	A	C	0.502724	0.985025	33777	ADD	-0.0688778	0.00704121	95.6894	21.8716	KIR2DL2	P43627	OID31431	trans
rs9272729	6	32641817	G	A	0.149794	0.990191	33657	ADD	0.102755	0.0105048	95.682	21.87	IL15	P40933	OID20562	trans
rs183280845	6	26953749	G	A	0.11215	1.00219	33687	ADD	-0.106275	0.0108648	95.6792	21.8694	PAMR1	Q6UXH9	OID21153	trans
rs45527431	6	26599281	A	G	0.110624	1.01039	33687	ADD	-0.106487	0.0108865	95.6784	21.8692	PAMR1	Q6UXH9	OID21153	trans
rs707962	6	32642197	T	G	0.236819	0.99234	33796	ADD	-0.0873949	0.00893525	95.6662	21.8665	MCTS1	Q9ULC4	OID31444	trans
rs200992	6	27846899	A	G	0.128358	0.952223	33687	ADD	-0.102858	0.0105163	95.6659	21.8664	PAMR1	Q6UXH9	OID21153	trans
rs707963	6	32642192	T	G	0.236818	0.992353	33796	ADD	-0.0873934	0.0089352	95.6641	21.8661	MCTS1	Q9ULC4	OID31444	trans
rs7752448	6	28333322	A	G	0.12728	1.00858	33533	ADD	0.102713	0.010502	95.6546	21.864	CD302	Q8IX05	OID21328	trans
rs678770	6	32603040	T	A	0.214394	0.944157	33822	ADD	0.0885436	0.00905337	95.6519	21.8634	PLA2G15	Q8NCC3	OID21473	trans
rs1047993	6	32637494	C	T	0.25134	1.00857	33715	ADD	-0.0817115	0.00835482	95.6514	21.8633	ROBO1	Q9Y6N7	OID20734	trans
rs2233974	6	31112239	C	G	0.197574	1.00091	33385	ADD	0.0826127	0.00844711	95.6483	21.8626	IL2RA	P01589	OID20267	trans
rs3131380	6	31742001	A	G	0.132805	1.00282	33631	ADD	-0.103984	0.0106325	95.6455	21.862	TGM2	P21980	OID20141	trans
rs34071253	6	27424023	C	T	0.112814	1.01648	33533	ADD	0.107768	0.0110196	95.6424	21.8613	CD302	Q8IX05	OID21328	trans
rs55912630	6	25866707	T	C	0.0980161	1.00642	34090	ADD	-0.117237	0.0119878	95.6418	21.8612	ICAM3	P32942	OID20277	trans
rs13204012	6	28233753	G	A	0.116208	1.01231	33777	ADD	0.114767	0.0117354	95.6403	21.8608	LTB	Q06643	OID31383	trans
rs34950484	6	28310911	G	A	0.11792	1.01005	33777	ADD	0.114166	0.011674	95.6385	21.8604	LTB	Q06643	OID31383	trans
rs34661125	6	28314117	G	A	0.11792	1.01005	33777	ADD	0.114166	0.011674	95.6385	21.8604	LTB	Q06643	OID31383	trans
rs13205211	6	28235278	T	G	0.116208	1.01232	33777	ADD	0.114764	0.0117353	95.6358	21.8599	LTB	Q06643	OID31383	trans
rs13194781	6	27847861	A	G	0.117672	1.01131	33687	ADD	-0.103593	0.0105937	95.6236	21.8572	PAMR1	Q6UXH9	OID21153	trans
rs1265061	6	31110480	C	A	0.332799	1.00842	33687	ADD	0.0687878	0.00703467	95.6172	21.8558	NPTX1	Q15818	OID21074	trans
rs28412066	6	25775342	T	A	0.888406	1.00431	33822	ADD	-0.11192	0.0114464	95.6046	21.853	CD1C	P29017	OID21483	trans
rs55690788	6	28468368	T	C	0.115255	1.00905	33796	ADD	0.113411	0.0115996	95.5926	21.8504	ADAM9	Q13443	OID31488	trans
rs9272626	6	32640264	A	C	0.236443	0.991026	33962	ADD	-0.0851809	0.00871264	95.584	21.8485	DDR1	Q08345	OID21009	trans
rs1265888	6	32098670	G	A	0.175518	1.00814	33187	ADD	0.0658891	0.00673947	95.5819	21.848	FGFR4	P22455	OID30646	trans
rs1268928	6	31111122	G	T	0.332813	1.00851	33687	ADD	0.0687704	0.00703426	95.5798	21.8476	NPTX1	Q15818	OID21074	trans
rs2233987	6	31111297	C	T	0.332813	1.00851	33687	ADD	0.0687704	0.00703426	95.5798	21.8476	NPTX1	Q15818	OID21074	trans
rs2233986	6	31111299	G	A	0.332813	1.00851	33687	ADD	0.0687704	0.00703426	95.5798	21.8476	NPTX1	Q15818	OID21074	trans
rs35848276	6	27553317	C	T	0.113849	1.01024	33962	ADD	0.109531	0.0112037	95.5774	21.847	CD74	P04233	OID21040	trans
rs9272470	6	32637937	T	G	0.235427	0.987836	33777	ADD	0.0809686	0.00828329	95.5494	21.8409	KIR2DL2	P43627	OID31431	trans
rs35030260	6	28337731	G	A	0.116809	1.0122	33777	ADD	0.114463	0.01171	95.547	21.8404	LTB	Q06643	OID31383	trans
rs34832585	6	28183100	C	T	0.115098	1.01327	33385	ADD	0.102318	0.0104677	95.5451	21.84	IL2RA	P01589	OID20267	trans
rs9366651	6	26336468	G	T	0.502549	0.984812	33777	ADD	-0.0688242	0.007042	95.5191	21.8342	KIR2DL2	P43627	OID31431	trans
rs2596500	6	31353490	A	C	0.145093	1.00248	33962	ADD	-0.102265	0.0104639	95.5147	21.8333	DDR1	Q08345	OID21009	trans
rs1150758	6	32060372	G	C	0.174106	1.00686	33962	ADD	0.0948085	0.00970105	95.5118	21.8326	TNFRSF8	P28908	OID21049	trans
rs34043431	6	25874856	T	C	0.0980222	1.00627	34090	ADD	-0.117159	0.0119883	95.5071	21.8316	ICAM3	P32942	OID20277	trans
rs9272405	6	32637142	T	C	0.231958	0.979995	33962	ADD	-0.0861943	0.00881986	95.5067	21.8315	DDR1	Q08345	OID21009	trans
rs3129058	6	29680422	C	T	0.227618	1.00362	34090	ADD	-0.0831852	0.00851199	95.5059	21.8314	ICAM3	P32942	OID20277	trans
rs3129063	6	29677836	C	A	0.227618	1.00364	34090	ADD	-0.0831838	0.00851192	95.5041	21.831	ICAM3	P32942	OID20277	trans
rs3132556	6	31111032	A	T	0.198623	1.00057	33385	ADD	0.0823901	0.00843172	95.4812	21.8259	IL2RA	P01589	OID20267	trans
rs9271656	6	32624797	T	A	0.222345	0.986697	32862	ADD	0.0745703	0.00763147	95.4807	21.8258	MANSC4	A6NHS7	OID30141	trans
rs28360499	6	27977618	G	A	0.114899	1.01394	34049	ADD	0.10213	0.0104523	95.473	21.8241	IL12B	P29460	OID20666	trans
rs34676049	6	28485841	T	G	0.114743	1.00893	33796	ADD	0.113561	0.0116223	95.4703	21.8235	ADAM9	Q13443	OID31488	trans
rs13217619	6	28338894	T	C	0.116774	1.0121	33777	ADD	0.11443	0.0117121	95.4574	21.8207	LTB	Q06643	OID31383	trans
rs202906	6	28043874	T	C	0.14844	1.01262	33687	ADD	0.0909651	0.00931046	95.4568	21.8206	NPTX1	Q15818	OID21074	trans
rs1265062	6	31110228	C	T	0.332799	1.00855	33687	ADD	0.0687243	0.00703419	95.4538	21.8199	NPTX1	Q15818	OID21074	trans
rs416568	6	29679851	T	A	0.304952	1.00006	33533	ADD	0.0745585	0.00763142	95.4516	21.8194	CD302	Q8IX05	OID21328	trans
rs34878803	6	28282402	T	C	0.11779	1.00992	33777	ADD	0.114107	0.01168	95.443	21.8176	LTB	Q06643	OID31383	trans
rs34961555	6	26199675	C	T	0.104191	1.00667	33988	ADD	0.116493	0.0119246	95.4359	21.816	TNFRSF4	P43489	OID20653	trans
rs9272406	6	32637152	G	C	0.245885	0.991071	33715	ADD	-0.0829381	0.00849031	95.4247	21.8135	ROBO1	Q9Y6N7	OID20734	trans
rs1265888	6	32098670	G	A	0.175326	1.00799	33436	ADD	0.0927714	0.00949718	95.42	21.8125	TNFRSF9	Q07011	OID20985	trans
rs13216117	6	27970706	A	G	0.114908	1.01389	34049	ADD	0.102091	0.0104522	95.4026	21.8087	IL12B	P29460	OID20666	trans
rs396660	6	29678388	C	T	0.328784	0.995678	32862	ADD	0.0788779	0.00807567	95.401	21.8083	GP1BB	P13224	OID30174	trans
rs13210041	6	26037373	G	A	0.0986116	1.00683	34090	ADD	-0.116745	0.0119529	95.3954	21.8071	ICAM3	P32942	OID20277	trans
rs7752448	6	28333322	A	G	0.127206	1.00815	33962	ADD	0.104423	0.0106918	95.3881	21.8055	CD74	P04233	OID21040	trans
rs67662114	6	27964523	G	A	0.1149	1.01396	34049	ADD	0.102076	0.0104522	95.3748	21.8026	IL12B	P29460	OID20666	trans
rs369637	6	32058086	C	T	0.173875	1.00719	33962	ADD	0.0947768	0.00970481	95.3739	21.8024	TNFRSF8	P28908	OID21049	trans
rs9271550	6	32622497	T	A	0.262062	0.989578	33962	ADD	0.0799459	0.00818625	95.3725	21.8021	FOLR2	P14207	OID21062	trans
rs9272470	6	32637937	T	G	0.23574	0.987202	33687	ADD	0.0863191	0.00883899	95.3692	21.8014	TNXB	P22105	OID21107	trans
rs9272535	6	32638979	G	A	0.239729	1.01223	33777	ADD	0.0794133	0.00813191	95.3677	21.801	KIR2DL2	P43627	OID31431	trans
rs394439	6	32057778	C	A	0.17388	1.00716	33962	ADD	0.0947616	0.00970484	95.3429	21.7956	TNFRSF8	P28908	OID21049	trans
rs67040724	6	27937731	T	C	0.114929	1.01429	34049	ADD	0.102026	0.0104492	95.3357	21.794	IL12B	P29460	OID20666	trans
rs2517910	6	29720724	A	C	0.549031	0.99838	32704	ADD	-0.0752641	0.00770845	95.3327	21.7933	PDIA5	Q14554	OID31209	trans
rs9272658	6	32640881	G	A	0.272509	0.923002	33578	ADD	-0.0840303	0.00860686	95.3195	21.7905	AGER	Q15109	OID20756	trans
rs36101351	6	27975591	C	T	0.114891	1.01401	34049	ADD	0.102046	0.0104522	95.3173	21.79	IL12B	P29460	OID20666	trans
rs13220495	6	26441412	C	T	0.109649	1.00863	33533	ADD	0.10935	0.0112007	95.3125	21.7889	CD302	Q8IX05	OID21328	trans
rs36116761	6	27850704	C	G	0.117628	1.01135	33687	ADD	-0.103432	0.0105951	95.3	21.7862	PAMR1	Q6UXH9	OID21153	trans
rs34194357	6	27850757	A	G	0.117628	1.01135	33687	ADD	-0.103432	0.0105951	95.3	21.7862	PAMR1	Q6UXH9	OID21153	trans
rs9271437	6	32620389	G	A	0.262035	0.989774	33962	ADD	0.0799104	0.00818572	95.3	21.7862	FOLR2	P14207	OID21062	trans
rs885945	6	29729075	C	T	0.245095	1.00078	33966	ADD	0.0761878	0.00780554	95.2717	21.78	SIGLEC6	O43699	OID21394	trans
rs72843784	6	26498530	G	T	0.11058	1.01141	33533	ADD	0.108772	0.011144	95.2702	21.7796	CD302	Q8IX05	OID21328	trans
rs885945	6	29729075	C	T	0.245168	1.00094	33962	ADD	0.0810891	0.00830795	95.2657	21.7787	CD74	P04233	OID21040	trans
rs3117574	6	31757453	G	A	0.132804	1.00413	33734	ADD	0.0979213	0.0100326	95.2631	21.7781	RNASE6	Q93091	OID30689	trans
rs3130566	6	31134841	C	G	0.158496	0.998662	32981	ADD	-0.102863	0.0105391	95.2616	21.7778	TP53BP1	Q12888	OID30470	trans
rs3094669	6	31135418	C	G	0.158537	0.998454	32981	ADD	-0.102853	0.010539	95.2443	21.774	TP53BP1	Q12888	OID30470	trans
rs1628578	6	29727725	A	C	0.267542	0.9959	32907	ADD	-0.0573465	0.00587645	95.2321	21.7713	KIR3DL1	P43629	OID21185	trans
rs9357004	6	26303091	T	C	0.484669	1.00158	32907	ADD	-0.072027	0.00738172	95.2085	21.7661	KIR2DL3	P43628	OID21196	trans
rs71559054	6	27929021	A	C	0.114953	1.01424	34049	ADD	0.101949	0.0104485	95.2047	21.7653	IL12B	P29460	OID20666	trans
rs9272348	6	32636619	C	T	0.245765	1.00363	33715	ADD	-0.0823332	0.00843833	95.2	21.7642	ROBO1	Q9Y6N7	OID20734	trans
rs34613987	6	27465250	C	T	0.125459	1.01039	33962	ADD	0.104808	0.0107427	95.1834	21.7606	CD74	P04233	OID21040	trans
rs33932084	6	28301047	A	G	0.117254	1.01104	33777	ADD	0.114113	0.0116967	95.1784	21.7595	LTB	Q06643	OID31383	trans
rs13217620	6	27685341	C	T	0.11036	0.979516	33385	ADD	0.10579	0.0108439	95.1756	21.7589	IL2RA	P01589	OID20267	trans
rs9271526	6	32622085	G	A	0.261929	0.989586	33962	ADD	0.0798763	0.00818757	95.1758	21.7589	FOLR2	P14207	OID21062	trans
rs1419696	6	29727403	G	A	0.267713	0.995418	32907	ADD	-0.0573313	0.0058767	95.1737	21.7585	KIR3DL1	P43629	OID21185	trans
rs17695758	6	27869405	T	C	0.117548	1.0114	33687	ADD	-0.103387	0.0105979	95.1681	21.7572	PAMR1	Q6UXH9	OID21153	trans
rs13201782	6	26650825	T	A	0.110581	1.01277	33533	ADD	0.108639	0.0111364	95.1657	21.7567	CD302	Q8IX05	OID21328	trans
rs2747430	6	29680729	G	A	0.328662	0.995488	32862	ADD	0.0787893	0.00807724	95.15	21.7533	GP1BB	P13224	OID30174	trans
rs367364	6	32052169	C	T	0.173876	1.0069	33962	ADD	0.0946737	0.00970619	95.1396	21.751	TNFRSF8	P28908	OID21049	trans
rs707949	6	32642175	T	C	0.23672	0.992941	33777	ADD	0.0804255	0.0082462	95.1218	21.7471	KIR2DL2	P43627	OID31431	trans
rs3998182	6	32594138	T	C	0.282795	0.87741	33908	ADD	-0.0823677	0.0084455	95.1183	21.7463	AMBP	P02760	OID21413	trans
rs41266779	6	26021644	C	T	0.0984086	1.00445	34090	ADD	-0.11681	0.011978	95.102	21.7427	ICAM3	P32942	OID20277	trans
rs13199906	6	27866361	C	G	0.117543	1.01123	33687	ADD	-0.103357	0.010599	95.0927	21.7407	PAMR1	Q6UXH9	OID21153	trans
rs13208096	6	28257533	C	G	0.116234	1.01201	33777	ADD	0.114431	0.0117359	95.0737	21.7365	LTB	Q06643	OID31383	trans
rs1150755	6	32070773	C	T	0.173974	1.00698	33962	ADD	0.0946157	0.00970361	95.0737	21.7365	TNFRSF8	P28908	OID21049	trans
rs2747429	6	29680600	T	C	0.245204	1.00508	33657	ADD	0.0835031	0.00856398	95.0723	21.7362	LTA	P01374	OID20586	trans
rs66462181	6	27123882	T	C	0.111143	1.0114	33533	ADD	0.108412	0.0111186	95.0718	21.7361	CD302	Q8IX05	OID21328	trans
rs34396849	6	28283178	A	C	0.117526	1.00961	33962	ADD	0.107761	0.0110524	95.0636	21.7343	CD74	P04233	OID21040	trans
rs3131379	6	31753256	G	A	0.132774	1.0042	33734	ADD	0.097825	0.0100333	95.0636	21.7343	RNASE6	Q93091	OID30689	trans
rs3131378	6	31757508	A	G	0.132774	1.0042	33734	ADD	0.097825	0.0100333	95.0636	21.7343	RNASE6	Q93091	OID30689	trans
rs3115672	6	31760120	C	T	0.132751	1.00394	33734	ADD	0.0978441	0.0100353	95.0618	21.7339	RNASE6	Q93091	OID30689	trans
rs67381177	6	28444164	G	C	0.11613	1.01369	33796	ADD	0.112473	0.0115359	95.0591	21.7333	ADAM9	Q13443	OID31488	trans
rs9271627	6	32624172	C	T	0.233095	0.954343	32862	ADD	0.0744029	0.00763141	95.054	21.7322	MANSC4	A6NHS7	OID30141	trans
rs374317	6	29676263	C	T	0.24522	1.00525	33657	ADD	0.0834847	0.00856307	95.0506	21.7315	LTA	P01374	OID20586	trans
rs3130573	6	31138491	A	G	0.341425	1.00491	33533	ADD	0.0699216	0.00717194	95.0493	21.7312	IL12A_IL12B	P29459_P29460	OID21327	trans
rs3130573	6	31138491	A	G	0.341425	1.00491	33533	ADD	0.0699216	0.00717194	95.0493	21.7312	IL12A_IL12B	P29459_P29460	OID21327	trans
rs13199906	6	27866361	C	G	0.117534	1.01079	33796	ADD	0.112038	0.0114922	95.0433	21.7299	ADAM9	Q13443	OID31488	trans
rs34196306	6	27457865	G	C	0.108764	0.996255	33962	ADD	0.112196	0.0115085	95.0413	21.7294	CD74	P04233	OID21040	trans
rs376319	6	29676856	C	T	0.245224	1.0053	33657	ADD	0.0834757	0.0085628	95.0361	21.7283	LTA	P01374	OID20586	trans
rs365052	6	29680621	G	C	0.304943	0.999946	33533	ADD	0.0744002	0.00763195	95.0337	21.7278	CD302	Q8IX05	OID21328	trans
rs387642	6	29677857	C	T	0.245224	1.00531	33657	ADD	0.0834744	0.00856279	95.0335	21.7277	LTA	P01374	OID20586	trans
rs116667074	6	32317585	C	T	0.130235	1.00227	33796	ADD	-0.107522	0.0110297	95.0318	21.7273	ZNRD2	O60232	OID31450	trans
rs3734542	6	26468098	G	A	0.121916	1.00868	33687	ADD	-0.101819	0.0104448	95.0285	21.7266	PAMR1	Q6UXH9	OID21153	trans
rs3132566	6	31135013	G	T	0.158592	0.999651	33410	ADD	0.0961256	0.00986084	95.0277	21.7264	ADA2	Q9NZK5	OID20394	trans
rs9272351	6	32636646	G	A	0.240607	0.974003	33533	ADD	-0.0790487	0.00810905	95.0276	21.7264	FAM3B	P58499	OID21372	trans
rs1632957	6	29720890	A	G	0.267644	0.995406	32907	ADD	-0.0572908	0.00587722	95.0221	21.7252	KIR3DL1	P43629	OID21185	trans
rs28383322	6	32625019	C	T	0.215734	0.951452	34049	ADD	0.0897879	0.00921098	95.0221	21.7252	GZMA	P12544	OID20663	trans
rs10484439	6	26309680	G	A	0.108524	1.01208	33988	ADD	0.113862	0.0116808	95.0196	21.7247	TNFRSF4	P43489	OID20653	trans
rs35400317	6	26593047	C	T	0.110603	1.01057	33687	ADD	-0.106119	0.0108865	95.0189	21.7245	PAMR1	Q6UXH9	OID21153	trans
rs3117576	6	31759017	T	C	0.132785	1.00408	33734	ADD	0.0978006	0.0100335	95.012	21.723	RNASE6	Q93091	OID30689	trans
rs34158769	6	26336344	G	A	0.107634	0.999502	33533	ADD	0.110567	0.0113437	95.0031	21.7211	CD302	Q8IX05	OID21328	trans
rs34691223	6	28290431	C	A	0.11779	1.00971	33777	ADD	0.113857	0.0116813	95.0035	21.7211	LTB	Q06643	OID31383	trans
rs3094669	6	31135418	C	G	0.158606	0.999424	33410	ADD	0.0961203	0.0098616	95.0026	21.7209	ADA2	Q9NZK5	OID20394	trans
rs17763089	6	27867440	G	A	0.11815	1.01994	33796	ADD	0.111259	0.0114153	94.9942	21.7191	ADAM9	Q13443	OID31488	trans
rs3101018	6	31738087	C	T	0.132576	1.00404	32981	ADD	-0.110234	0.011311	94.9791	21.7158	TP53BP1	Q12888	OID30470	trans
rs13213957	6	25785998	T	C	0.0976487	1.00024	34090	ADD	-0.117374	0.0120446	94.9635	21.7124	ICAM3	P32942	OID20277	trans
rs17695758	6	27869405	T	C	0.117539	1.01096	33796	ADD	0.111978	0.011491	94.9619	21.712	ADAM9	Q13443	OID31488	trans
rs2747431	6	29680787	C	T	0.304921	0.999977	33533	ADD	0.0743721	0.00763199	94.9607	21.7118	CD302	Q8IX05	OID21328	trans
rs3132566	6	31135013	G	T	0.158528	0.998633	32981	ADD	-0.102693	0.0105383	94.9591	21.7114	TP53BP1	Q12888	OID30470	trans
rs9272536	6	32638996	G	T	0.250361	0.982061	33715	ADD	-0.0826092	0.00847736	94.9587	21.7113	ROBO1	Q9Y6N7	OID20734	trans
rs707962	6	32642197	T	G	0.236626	0.992543	33777	ADD	0.0803796	0.00824899	94.9489	21.7092	KIR2DL2	P43627	OID31431	trans
rs707963	6	32642192	T	G	0.236626	0.992555	33777	ADD	0.0803778	0.00824894	94.9458	21.7085	KIR2DL2	P43627	OID31431	trans
rs3129062	6	29678160	C	T	0.245233	1.00526	33657	ADD	0.083434	0.00856286	94.9398	21.7072	LTA	P01374	OID20586	trans
rs3117573	6	31750619	C	G	0.132722	1.00429	33734	ADD	0.0977716	0.0100345	94.9372	21.7066	RNASE6	Q93091	OID30689	trans
rs7749305	6	27478787	T	C	0.125927	1.01418	33988	ADD	0.106595	0.0109411	94.9196	21.7027	TNFRSF4	P43489	OID20653	trans
rs3101018	6	31738087	C	T	0.132693	1.00402	34090	ADD	-0.104397	0.0107154	94.9196	21.7027	FAP	Q12884	OID20330	trans
rs34605993	6	26454135	C	T	0.121824	1.01056	33687	ADD	-0.101696	0.0104386	94.9121	21.7011	PAMR1	Q6UXH9	OID21153	trans
rs45527431	6	26599281	A	G	0.110536	1.01212	33533	ADD	0.108548	0.011142	94.9117	21.701	CD302	Q8IX05	OID21328	trans
rs375984	6	29676725	C	T	0.245179	1.00542	33657	ADD	0.0834192	0.0085628	94.9076	21.7001	LTA	P01374	OID20586	trans
rs149949	6	28043738	T	C	0.148366	1.01256	33687	ADD	0.0907231	0.00931265	94.905	21.6995	NPTX1	Q15818	OID21074	trans
rs13195402	6	26463347	G	T	0.111363	1.00067	33687	ADD	-0.106253	0.0109068	94.9039	21.6993	PAMR1	Q6UXH9	OID21153	trans
rs448380	6	29679768	T	C	0.245241	1.00524	33657	ADD	0.0834179	0.00856286	94.9033	21.6991	LTA	P01374	OID20586	trans
rs35202262	6	27831736	C	T	0.109159	0.946803	33657	ADD	-0.108221	0.0111094	94.8938	21.6971	IL5RA	Q01344	OID20601	trans
rs34107459	6	26328125	T	C	0.10609	1.01198	33533	ADD	0.11052	0.0113455	94.8928	21.6969	CD302	Q8IX05	OID21328	trans
rs448489	6	29679865	T	C	0.245237	1.00526	33657	ADD	0.0834121	0.00856281	94.8911	21.6965	LTA	P01374	OID20586	trans
rs9259927	6	29934477	C	T	0.211256	0.939325	33657	ADD	0.0910532	0.00934725	94.8906	21.6964	LTA	P01374	OID20586	trans
rs149543464	6	30432986	G	A	0.145585	1.00749	33962	ADD	0.101636	0.0104337	94.8883	21.6959	TNFRSF8	P28908	OID21049	trans
rs13199772	6	27866307	A	G	0.117568	1.01069	33687	ADD	-0.103261	0.0106009	94.8833	21.6948	PAMR1	Q6UXH9	OID21153	trans
rs13201681	6	28426903	C	T	0.116163	1.01392	33796	ADD	0.11234	0.0115332	94.8787	21.6938	ADAM9	Q13443	OID31488	trans
rs144447022	6	29276442	G	T	0.119679	1.01032	33796	ADD	0.111086	0.0114048	94.8733	21.6926	ADAM9	Q13443	OID31488	trans
rs35120058	6	27390387	A	G	0.112455	1.016	33962	ADD	0.109396	0.0112319	94.8629	21.6903	CD74	P04233	OID21040	trans
rs34332556	6	27389635	C	G	0.112455	1.01597	33962	ADD	0.109397	0.0112321	94.8624	21.6902	CD74	P04233	OID21040	trans
rs3117577	6	31759697	A	G	0.132833	1.00432	33734	ADD	0.0976977	0.0100309	94.8616	21.69	RNASE6	Q93091	OID30689	trans
rs35506517	6	26044636	T	C	0.0986504	1.0068	34090	ADD	-0.116399	0.011951	94.8611	21.6899	ICAM3	P32942	OID20277	trans
rs652888	6	31883457	A	G	0.237736	0.999139	33533	ADD	0.0781469	0.00802419	94.8465	21.6867	IL12A_IL12B	P29459_P29460	OID21327	trans
rs652888	6	31883457	A	G	0.237736	0.999139	33533	ADD	0.0781469	0.00802419	94.8465	21.6867	IL12A_IL12B	P29459_P29460	OID21327	trans
rs13207689	6	27401925	C	G	0.112042	1.0132	33962	ADD	0.109713	0.0112655	94.8446	21.6863	CD74	P04233	OID21040	trans
rs13220522	6	26316067	G	A	0.105996	1.01383	33533	ADD	0.110432	0.0113395	94.8424	21.6858	CD302	Q8IX05	OID21328	trans
rs3131380	6	31742001	A	G	0.132733	1.00409	33734	ADD	0.0977246	0.0100349	94.8371	21.6846	RNASE6	Q93091	OID30689	trans
rs2854275	6	32660651	C	A	0.146184	1.00116	32981	ADD	-0.106458	0.0109328	94.8192	21.6807	CCNE1	P24864	OID30456	trans
rs35202262	6	27831736	C	T	0.109269	0.947631	33687	ADD	-0.110064	0.0113032	94.8173	21.6803	PAMR1	Q6UXH9	OID21153	trans
rs1270942	6	31951083	A	G	0.131621	1.00547	32981	ADD	-0.110398	0.0113376	94.8167	21.6802	TP53BP1	Q12888	OID30470	trans
rs71557312	6	26002842	C	G	0.0986498	1.00679	34090	ADD	-0.116372	0.0119512	94.8136	21.6795	ICAM3	P32942	OID20277	trans
rs9272640	6	32640444	T	C	0.214475	0.869658	33822	ADD	-0.0841909	0.00864735	94.7902	21.6743	TEK	Q02763	OID21496	trans
rs34104395	6	26478024	C	T	0.121846	1.00903	33687	ADD	-0.101696	0.0104456	94.7854	21.6733	PAMR1	Q6UXH9	OID21153	trans
rs67998226	6	28270281	T	C	0.117802	1.00976	33777	ADD	0.113711	0.0116805	94.7722	21.6704	LTB	Q06643	OID31383	trans
rs9272351	6	32636646	G	A	0.240664	0.975312	33777	ADD	0.0805433	0.00827365	94.7688	21.6696	KIR2DL2	P43627	OID31431	trans
rs13191445	6	26015261	G	A	0.0986714	1.00677	34090	ADD	-0.116334	0.0119502	94.7679	21.6695	ICAM3	P32942	OID20277	trans
rs13204572	6	26189128	G	C	0.104609	1.00845	33988	ADD	0.115776	0.0118929	94.7669	21.6692	TNFRSF4	P43489	OID20653	trans
rs2523571	6	31361914	T	A	0.144411	0.999897	33962	ADD	-0.102189	0.0104974	94.763	21.6684	DDR1	Q08345	OID21009	trans
rs13199649	6	27901014	C	T	0.114813	1.00974	34049	ADD	0.101988	0.0104773	94.7542	21.6664	IL12B	P29460	OID20666	trans
rs1811197	6	31359883	G	A	0.204902	0.987726	32862	ADD	0.076656	0.00787566	94.7367	21.6626	MANSC4	A6NHS7	OID30141	trans
rs67240003	6	27475423	G	T	0.125353	1.01044	33988	ADD	0.106894	0.0109824	94.7348	21.6622	TNFRSF4	P43489	OID20653	trans
rs66488313	6	26631340	G	T	0.110466	1.01229	33533	ADD	0.108463	0.011144	94.7299	21.6611	CD302	Q8IX05	OID21328	trans
rs71537572	6	28002937	T	C	0.113057	0.997148	34049	ADD	0.1033	0.0106143	94.7151	21.6579	IL12B	P29460	OID20666	trans
rs67777156	6	26633483	T	A	0.110468	1.01231	33533	ADD	0.108452	0.0111437	94.7148	21.6578	CD302	Q8IX05	OID21328	trans
rs617058	6	32606702	G	T	0.237706	0.989613	33796	ADD	-0.0869712	0.00893679	94.7082	21.6563	MCTS1	Q9ULC4	OID31444	trans
rs1125000	6	26287028	C	T	0.505462	1.01412	33777	ADD	-0.0675376	0.00694022	94.6989	21.6543	KIR2DL2	P43627	OID31431	trans
rs2233974	6	31112239	C	G	0.197359	1.00037	33966	ADD	0.0821818	0.00844507	94.6988	21.6543	SIGLEC6	O43699	OID21394	trans
rs34396849	6	28283178	A	C	0.117681	1.00963	33796	ADD	0.111819	0.0114913	94.6881	21.6519	ADAM9	Q13443	OID31488	trans
rs34613987	6	27465250	C	T	0.125378	1.0102	33988	ADD	0.10687	0.0109828	94.6871	21.6517	TNFRSF4	P43489	OID20653	trans
rs35942569	6	26338903	A	G	0.108615	0.996052	33777	ADD	0.118564	0.0121847	94.6839	21.651	LTB	Q06643	OID31383	trans
rs9272682	6	32641176	C	T	0.279172	0.921883	33578	ADD	-0.0831814	0.00854863	94.6802	21.6502	AGER	Q15109	OID20756	trans
rs35781323	6	28177054	T	C	0.11524	1.01339	33962	ADD	0.108257	0.0111267	94.664	21.6467	CD74	P04233	OID21040	trans
rs13211507	6	28289600	T	C	0.117928	1.00939	33796	ADD	0.111712	0.0114821	94.6581	21.6454	ADAM9	Q13443	OID31488	trans
rs67240003	6	27475423	G	T	0.125434	1.01063	33962	ADD	0.104511	0.0107424	94.65	21.6436	CD74	P04233	OID21040	trans
rs3130562	6	31133197	T	C	0.155852	1.00272	33436	ADD	0.0995049	0.010228	94.6477	21.6431	CX3CL1	P78423	OID20976	trans
rs1269852	6	32112414	G	C	0.131129	1.00571	33734	ADD	0.0980549	0.010079	94.6468	21.6429	RNASE6	Q93091	OID30689	trans
rs3130566	6	31134841	C	G	0.158558	0.999694	33410	ADD	0.0959333	0.00986151	94.6351	21.6403	ADA2	Q9NZK5	OID20394	trans
rs6910310	6	32636444	A	G	0.145431	0.9933	33853	ADD	-0.100983	0.0103807	94.6321	21.6397	GAST	P01350	OID31083	trans
rs34878803	6	28282402	T	C	0.117584	1.01051	33962	ADD	0.107444	0.0110449	94.6319	21.6396	CD74	P04233	OID21040	trans
rs67297533	6	28173475	G	T	0.115261	1.01351	33962	ADD	0.108221	0.0111252	94.6258	21.6383	CD74	P04233	OID21040	trans
rs13217984	6	28171932	A	T	0.115262	1.0135	33962	ADD	0.108213	0.0111252	94.6124	21.6353	CD74	P04233	OID21040	trans
rs13202688	6	25993241	A	G	0.0986395	1.00695	34090	ADD	-0.116238	0.0119508	94.6036	21.6334	ICAM3	P32942	OID20277	trans
rs72846794	6	28169721	G	A	0.115263	1.0135	33962	ADD	0.108205	0.0111252	94.5984	21.6323	CD74	P04233	OID21040	trans
rs3130484	6	31748105	T	C	0.132667	1.00409	32981	ADD	-0.109975	0.0113075	94.5918	21.6308	TP53BP1	Q12888	OID30470	trans
rs674313	6	32610305	C	T	0.24434	0.992163	32907	ADD	0.0838551	0.00862205	94.5884	21.6301	KIR2DL3	P43628	OID21196	trans
rs61742093	6	27912204	A	G	0.115585	1.01362	33962	ADD	0.108061	0.011111	94.5872	21.6298	CD74	P04233	OID21040	trans
rs13201308	6	28162311	C	T	0.115263	1.01349	33962	ADD	0.108194	0.0111252	94.5789	21.628	CD74	P04233	OID21040	trans
rs34765154	6	28162672	G	A	0.115263	1.01349	33962	ADD	0.108194	0.0111252	94.5789	21.628	CD74	P04233	OID21040	trans
rs34505829	6	28165461	A	T	0.115263	1.01349	33962	ADD	0.108194	0.0111252	94.5789	21.628	CD74	P04233	OID21040	trans
rs35098436	6	28166443	T	C	0.115263	1.01349	33962	ADD	0.108194	0.0111252	94.5789	21.628	CD74	P04233	OID21040	trans
rs34691223	6	28290431	C	A	0.11759	1.01025	33962	ADD	0.107425	0.0110462	94.5773	21.6276	CD74	P04233	OID21040	trans
rs33932084	6	28301047	A	G	0.117203	1.01166	33796	ADD	0.111834	0.0115001	94.5689	21.6258	ADAM9	Q13443	OID31488	trans
rs9272487	6	32638225	C	T	0.244466	1.00963	33533	ADD	-0.0770261	0.00792152	94.5495	21.6215	FAM3B	P58499	OID21372	trans
rs678770	6	32603040	T	A	0.214122	0.944653	33908	ADD	-0.086866	0.00893396	94.5393	21.6193	AMBP	P02760	OID21413	trans
rs114046333	6	31328611	G	C	0.127597	0.926616	33042	ADD	-0.10584	0.0108855	94.5369	21.6188	MAN1A2	O60476	OID30262	trans
rs9272721	6	32641624	C	A	0.236818	0.992772	33777	ADD	0.0801677	0.00824571	94.5241	21.616	KIR2DL2	P43627	OID31431	trans
rs17528178	6	25983549	C	T	0.0986578	1.00681	34090	ADD	-0.116186	0.0119507	94.5194	21.6149	ICAM3	P32942	OID20277	trans
rs3130557	6	31126926	C	T	0.155715	0.999606	33436	ADD	0.0996219	0.010247	94.5185	21.6147	CX3CL1	P78423	OID20976	trans
rs3130484	6	31748105	T	C	0.132759	1.00423	33734	ADD	0.0975434	0.0100335	94.5138	21.6137	RNASE6	Q93091	OID30689	trans
rs885946	6	29728880	T	C	0.243539	0.993869	33385	ADD	0.076377	0.00785641	94.5099	21.6128	IL2RA	P01589	OID20267	trans
rs149866169	6	27473944	T	A	0.125369	1.01021	33988	ADD	0.106772	0.0109831	94.5077	21.6124	TNFRSF4	P43489	OID20653	trans
rs2535238	6	29677261	C	A	0.245239	1.00543	33657	ADD	0.0832369	0.00856215	94.5075	21.6123	LTA	P01374	OID20586	trans
rs3117575	6	31758476	T	C	0.132744	1.00427	33734	ADD	0.0975426	0.0100339	94.5029	21.6113	RNASE6	Q93091	OID30689	trans
rs149866169	6	27473944	T	A	0.12545	1.01041	33962	ADD	0.104435	0.010743	94.5008	21.6108	CD74	P04233	OID21040	trans
rs13198716	6	26581807	C	T	0.111129	1.01143	33533	ADD	0.108086	0.0111194	94.4874	21.6079	CD302	Q8IX05	OID21328	trans
rs72839477	6	27359221	C	T	0.111852	1.01486	33962	ADD	0.109498	0.0112647	94.4873	21.6079	CD74	P04233	OID21040	trans
rs9272343	6	32636549	A	G	0.233263	0.985085	32862	ADD	0.0729999	0.00750998	94.4859	21.6076	MANSC4	A6NHS7	OID30141	trans
rs3130063	6	31590925	C	T	0.140336	0.999896	33962	ADD	-0.102963	0.0105927	94.482	21.6067	GOLM2	Q6P4E1	OID21044	trans
rs3130557	6	31126926	C	T	0.155608	0.999308	33578	ADD	-0.0989289	0.0101781	94.4749	21.6052	AGER	Q15109	OID20756	trans
rs36033628	6	26455846	T	G	0.121801	1.01035	33687	ADD	-0.101477	0.0104405	94.4693	21.6039	PAMR1	Q6UXH9	OID21153	trans
rs35716472	6	27438828	C	G	0.1125	1.01508	33533	ADD	0.107305	0.0110404	94.4651	21.603	CD302	Q8IX05	OID21328	trans
rs55834529	6	27104763	A	G	0.110983	1.01298	33533	ADD	0.108047	0.0111168	94.4641	21.6028	CD302	Q8IX05	OID21328	trans
rs72847313	6	27762303	C	T	0.117586	1.01041	33796	ADD	0.11169	0.0114918	94.4621	21.6024	ADAM9	Q13443	OID31488	trans
rs35162296	6	26318034	C	T	0.10854	1.012	33988	ADD	0.113522	0.0116804	94.4598	21.6019	TNFRSF4	P43489	OID20653	trans
rs885946	6	29728880	T	C	0.243462	0.993338	33966	ADD	0.0763189	0.00785254	94.4591	21.6017	SIGLEC6	O43699	OID21394	trans
rs17750747	6	27762555	T	C	0.117588	1.01041	33796	ADD	0.11168	0.0114917	94.4454	21.5987	ADAM9	Q13443	OID31488	trans
rs445150	6	29679102	T	C	0.328921	0.995408	32862	ADD	0.078481	0.00807585	94.4392	21.5973	GP1BB	P13224	OID30174	trans
rs115566240	6	32633941	C	T	0.238382	0.97106	33533	ADD	0.0837342	0.00861672	94.4326	21.5959	LRP1	Q07954	OID21293	trans
rs13212534	6	25982782	G	A	0.0986653	1.00697	34090	ADD	-0.116119	0.0119494	94.4316	21.5957	ICAM3	P32942	OID20277	trans
rs3132541	6	31130957	A	C	0.155942	1.00317	33436	ADD	0.0993435	0.0102231	94.4303	21.5954	CX3CL1	P78423	OID20976	trans
rs2523593	6	31358926	T	C	0.14432	1.00024	33962	ADD	-0.102017	0.0104984	94.4259	21.5944	DDR1	Q08345	OID21009	trans
rs9272713	6	32641568	C	A	0.236454	0.984558	33796	ADD	-0.0872072	0.00897515	94.4106	21.5911	MCTS1	Q9ULC4	OID31444	trans
rs501942	6	31872700	C	T	0.131798	1.00559	33187	ADD	-0.101294	0.0104255	94.3999	21.5887	CTSE	P14091	OID30628	trans
rs2747421	6	29677341	G	C	0.245476	1.00463	33657	ADD	0.0831923	0.00856264	94.3953	21.5877	LTA	P01374	OID20586	trans
rs9272728	6	32641816	A	G	0.237037	0.994347	33777	ADD	0.0800198	0.00823651	94.3861	21.5857	KIR2DL2	P43627	OID31431	trans
rs34878803	6	28282402	T	C	0.117739	1.01053	33796	ADD	0.111562	0.0114835	94.381	21.5846	ADAM9	Q13443	OID31488	trans
rs2853999	6	31358297	A	T	0.144084	0.998247	33962	ADD	-0.102162	0.010516	94.3795	21.5842	DDR1	Q08345	OID21009	trans
rs13193295	6	28035450	C	G	0.115015	1.01381	34049	ADD	0.101502	0.0104486	94.3711	21.5824	IL12B	P29460	OID20666	trans
rs2523573	6	31361211	C	G	0.14431	1.00023	33962	ADD	-0.101988	0.0104988	94.3664	21.5814	DDR1	Q08345	OID21009	trans
rs2507989	6	31356638	A	C	0.218222	0.953093	33610	ADD	-0.0882383	0.00908358	94.3627	21.5805	TFF3	Q07654	OID20371	trans
rs885946	6	29728880	T	C	0.243526	0.993483	33962	ADD	0.0811908	0.00835814	94.3613	21.5802	CD74	P04233	OID21040	trans
rs3132445	6	31744419	G	A	0.132637	1.00396	33734	ADD	0.0975155	0.0100388	94.3593	21.5798	RNASE6	Q93091	OID30689	trans
rs9267488	6	31546470	A	G	0.140253	0.999738	33657	ADD	-0.0943244	0.00971064	94.3522	21.5782	SLAMF7	Q9NQ25	OID20602	trans
rs114046333	6	31328611	G	C	0.127641	0.925864	33598	ADD	0.0931544	0.00959052	94.3458	21.5768	CTSC	P53634	OID20679	trans
rs9270611	6	32597298	C	T	0.251624	0.982048	33715	ADD	-0.0822109	0.00846389	94.3449	21.5766	ROBO1	Q9Y6N7	OID20734	trans
rs6918792	6	27483640	A	G	0.125379	1.01036	33988	ADD	0.106663	0.0109819	94.3356	21.5746	TNFRSF4	P43489	OID20653	trans
rs34864796	6	27492144	G	A	0.125375	1.01034	33988	ADD	0.106664	0.0109822	94.3314	21.5737	TNFRSF4	P43489	OID20653	trans
rs67859638	6	27390199	A	G	0.111697	1.01519	33962	ADD	0.109453	0.0112694	94.3305	21.5735	CD74	P04233	OID21040	trans
rs9259928	6	29934502	C	G	0.235385	0.86044	33966	ADD	0.0829483	0.00854115	94.3153	21.5701	SIGLEC6	O43699	OID21394	trans
rs36014129	6	25884291	G	A	0.0984349	1.00685	34090	ADD	-0.116171	0.0119631	94.3004	21.5669	ICAM3	P32942	OID20277	trans
rs114046333	6	31328611	G	C	0.127593	0.926536	33628	ADD	-0.111331	0.0114656	94.2846	21.5634	CBLIF	P27352	OID20179	trans
rs3117575	6	31758476	T	C	0.132652	1.00412	32981	ADD	-0.109801	0.0113081	94.2844	21.5634	TP53BP1	Q12888	OID30470	trans
rs3117574	6	31757453	G	A	0.132713	1.00398	32981	ADD	-0.109778	0.0113066	94.2699	21.5602	TP53BP1	Q12888	OID30470	trans
rs535777	6	32609856	G	C	0.143094	0.962769	33853	ADD	-0.10307	0.0106158	94.2665	21.5594	GAST	P01350	OID31083	trans
rs28360634	6	27365112	T	C	0.112464	1.0161	33962	ADD	0.109041	0.0112311	94.2622	21.5585	CD74	P04233	OID21040	trans
rs67092078	6	27086993	G	A	0.111211	1.01298	33533	ADD	0.107832	0.0111067	94.2602	21.5581	CD302	Q8IX05	OID21328	trans
rs35501037	6	27771787	T	A	0.117644	1.01012	33796	ADD	0.111563	0.011491	94.259	21.5578	ADAM9	Q13443	OID31488	trans
rs9271619	6	32623996	G	A	0.223886	0.984839	32862	ADD	0.0739794	0.00761991	94.2589	21.5578	MANSC4	A6NHS7	OID30141	trans
rs34965299	6	27554077	A	G	0.117382	1.01221	33962	ADD	0.107226	0.0110446	94.2528	21.5564	CD74	P04233	OID21040	trans
rs7763805	6	32639477	G	A	0.149302	0.980767	33657	ADD	-0.103551	0.0106663	94.2502	21.5559	ANXA11	P50995	OID20583	trans
rs6910310	6	32636444	A	G	0.14519	0.992979	33966	ADD	0.0966999	0.00996059	94.2501	21.5558	ITGB7	P26010	OID21393	trans
rs13209332	6	27552973	T	A	0.117381	1.0122	33962	ADD	0.107225	0.0110448	94.2491	21.5556	CD74	P04233	OID21040	trans
rs66785117	6	27555519	T	G	0.117382	1.01223	33962	ADD	0.107222	0.0110446	94.2473	21.5552	CD74	P04233	OID21040	trans
rs140365013	6	27556090	G	A	0.117382	1.01223	33962	ADD	0.10722	0.0110445	94.2445	21.5546	CD74	P04233	OID21040	trans
rs13201341	6	25822433	C	T	0.0983734	1.00283	34090	ADD	-0.116393	0.0119896	94.2425	21.5542	ICAM3	P32942	OID20277	trans
rs9272462	6	32637843	G	A	0.235464	0.992856	33796	ADD	-0.0868914	0.00895072	94.2404	21.5537	MCTS1	Q9ULC4	OID31444	trans
rs1800628	6	31579073	G	A	0.13902	0.999551	33657	ADD	-0.0946268	0.00974786	94.2343	21.5524	SLAMF7	Q9NQ25	OID20602	trans
rs71559067	6	28026638	A	T	0.114997	1.01392	34049	ADD	0.101423	0.0104488	94.2211	21.5495	IL12B	P29460	OID20666	trans
rs34864796	6	27492144	G	A	0.125457	1.01053	33962	ADD	0.104268	0.0107421	94.2154	21.5482	CD74	P04233	OID21040	trans
rs9272348	6	32636619	C	T	0.245339	1.00328	33777	ADD	0.0786615	0.00810412	94.2134	21.5478	KIR2DL2	P43627	OID31431	trans
rs13197574	6	28092461	T	C	0.115246	1.01297	33962	ADD	0.10802	0.0111288	94.2131	21.5477	CD74	P04233	OID21040	trans
rs3129058	6	29680422	C	T	0.227506	1.00259	33687	ADD	-0.0793522	0.00817549	94.2086	21.5467	PAMR1	Q6UXH9	OID21153	trans
rs6918792	6	27483640	A	G	0.125461	1.01055	33962	ADD	0.10426	0.0107419	94.2057	21.5461	CD74	P04233	OID21040	trans
rs3131380	6	31742001	A	G	0.132648	1.00395	32981	ADD	-0.109753	0.0113088	94.1889	21.5424	TP53BP1	Q12888	OID30470	trans
rs2233980	6	31111867	G	A	0.154668	1.00182	33598	ADD	0.0826309	0.00851423	94.1877	21.5422	CTSC	P53634	OID20679	trans
rs9272311	6	32636176	G	A	0.235324	0.988456	33777	ADD	0.0803754	0.00828192	94.1856	21.5417	KIR2DL2	P43627	OID31431	trans
rs9272348	6	32636619	C	T	0.245009	1.00196	32981	ADD	-0.0865643	0.00891969	94.1842	21.5414	TP53BP1	Q12888	OID30470	trans
rs2524005	6	29931900	G	A	0.248769	0.932697	33533	ADD	0.0817207	0.00842066	94.1829	21.5411	CD302	Q8IX05	OID21328	trans
rs67240003	6	27475423	G	T	0.125488	1.01112	33533	ADD	0.102408	0.0105523	94.1825	21.541	CD302	Q8IX05	OID21328	trans
rs34613987	6	27465250	C	T	0.125513	1.01087	33533	ADD	0.102411	0.0105526	94.1817	21.5408	CD302	Q8IX05	OID21328	trans
rs3129063	6	29677836	C	A	0.227506	1.0026	33687	ADD	-0.0793387	0.00817543	94.1777	21.54	PAMR1	Q6UXH9	OID21153	trans
rs3117573	6	31750619	C	G	0.132629	1.00414	32981	ADD	-0.109744	0.0113086	94.1755	21.5395	TP53BP1	Q12888	OID30470	trans
rs9366649	6	26328875	T	A	0.502594	0.985916	33777	ADD	-0.0682965	0.00703818	94.162	21.5365	KIR2DL2	P43627	OID31431	trans
rs183280845	6	26953749	G	A	0.111972	1.00187	33657	ADD	-0.103621	0.0106788	94.1564	21.5353	IL5RA	Q01344	OID20601	trans
rs34950484	6	28310911	G	A	0.11772	1.01059	33962	ADD	0.107114	0.0110394	94.1456	21.5329	CD74	P04233	OID21040	trans
rs34661125	6	28314117	G	A	0.11772	1.01059	33962	ADD	0.107114	0.0110394	94.1456	21.5329	CD74	P04233	OID21040	trans
rs3131381	6	31740686	C	A	0.132615	1.00403	33734	ADD	0.0974058	0.0100392	94.1399	21.5317	RNASE6	Q93091	OID30689	trans
rs535777	6	32609856	G	C	0.143267	0.96336	32377	ADD	-0.104044	0.0107235	94.1381	21.5313	NHLRC3	Q5JS37	OID30614	trans
rs7749305	6	27478787	T	C	0.126008	1.01437	33962	ADD	0.103832	0.0107019	94.132	21.5299	CD74	P04233	OID21040	trans
rs13195636	6	27541714	A	C	0.117327	1.01181	33962	ADD	0.107196	0.0110491	94.1258	21.5286	CD74	P04233	OID21040	trans
rs6933289	6	32636774	C	T	0.182621	0.946443	33962	ADD	0.0924423	0.00952854	94.1214	21.5276	FOLR2	P14207	OID21062	trans
rs3131381	6	31740686	C	A	0.132565	1.00381	32981	ADD	-0.109751	0.0113127	94.1204	21.5274	TP53BP1	Q12888	OID30470	trans
rs3131383	6	31736517	G	T	0.132796	1.00378	34090	ADD	-0.103932	0.0107132	94.114	21.526	FAP	Q12884	OID20330	trans
rs35037868	6	27791336	G	C	0.115312	1.00272	33385	ADD	0.101995	0.010514	94.1064	21.5243	IL2RA	P01589	OID20267	trans
rs35400317	6	26593047	C	T	0.110499	1.01234	33533	ADD	0.10809	0.0111423	94.1055	21.5241	CD302	Q8IX05	OID21328	trans
rs34832585	6	28183100	C	T	0.115004	1.01275	33962	ADD	0.108067	0.0111404	94.1001	21.5229	CD74	P04233	OID21040	trans
rs3132445	6	31744419	G	A	0.13257	1.00377	32981	ADD	-0.109737	0.0113128	94.0956	21.5219	TP53BP1	Q12888	OID30470	trans
rs138234416	6	28025120	G	A	0.115289	1.01387	34049	ADD	0.101243	0.0104375	94.088	21.5203	IL12B	P29460	OID20666	trans
rs13197176	6	28161454	C	T	0.113976	1.00269	33962	ADD	0.109025	0.0112398	94.0877	21.5202	CD74	P04233	OID21040	trans
rs13220261	6	26498957	C	T	0.121914	1.00814	33687	ADD	-0.10134	0.0104479	94.082	21.519	PAMR1	Q6UXH9	OID21153	trans
rs13190888	6	28318208	G	A	0.117756	1.0103	33962	ADD	0.107075	0.0110395	94.0762	21.5177	CD74	P04233	OID21040	trans
rs6904596	6	27523520	G	A	0.127424	1.00787	33777	ADD	0.109649	0.0113049	94.0753	21.5175	LTB	Q06643	OID31383	trans
rs3949215	6	25777269	A	T	0.888163	1.0052	32704	ADD	-0.117656	0.0121308	94.0696	21.5162	PDIA5	Q14554	OID31209	trans
rs149543464	6	30432986	G	A	0.145499	1.00762	33436	ADD	0.0994095	0.0102497	94.066	21.5155	TNFRSF9	Q07011	OID20985	trans
rs66868086	6	27898124	A	T	0.113353	1.01258	34049	ADD	0.102045	0.0105216	94.0637	21.515	IL12B	P29460	OID20666	trans
rs150254595	6	29310629	G	A	0.175083	1.00531	33533	ADD	0.0868825	0.00895854	94.0567	21.5134	IL12A_IL12B	P29459_P29460	OID21327	trans
rs150254595	6	29310629	G	A	0.175083	1.00531	33533	ADD	0.0868825	0.00895854	94.0567	21.5134	IL12A_IL12B	P29459_P29460	OID21327	trans
rs68188794	6	28112999	T	C	0.115266	1.01334	33962	ADD	0.1079	0.0111259	94.0515	21.5123	CD74	P04233	OID21040	trans
rs1954598	6	25775832	T	C	0.888165	1.00523	32704	ADD	-0.11764	0.0121307	94.0464	21.5112	PDIA5	Q14554	OID31209	trans
rs2284189	6	32639619	T	C	0.149288	0.984004	33657	ADD	0.102326	0.0105523	94.0325	21.5081	IL15	P40933	OID20562	trans
rs3115672	6	31760120	C	T	0.132659	1.00379	32981	ADD	-0.109666	0.0113096	94.0261	21.5067	TP53BP1	Q12888	OID30470	trans
rs3132445	6	31744419	G	A	0.132714	1.00365	34090	ADD	-0.103914	0.0107166	94.0225	21.5059	FAP	Q12884	OID20330	trans
rs28412066	6	25775342	T	A	0.888111	1.00532	32704	ADD	-0.117593	0.0121275	94.0193	21.5052	PDIA5	Q14554	OID31209	trans
rs13200214	6	28049472	C	T	0.114984	1.01329	34049	ADD	0.10135	0.0104526	94.0151	21.5043	IL12B	P29460	OID20666	trans
rs3131381	6	31740686	C	A	0.132691	1.00371	34090	ADD	-0.103913	0.0107171	94.0131	21.5038	FAP	Q12884	OID20330	trans
rs9272495	6	32638356	C	A	0.237123	0.984384	33962	ADD	-0.0846789	0.00873337	94.0128	21.5038	DDR1	Q08345	OID21009	trans
rs9272408	6	32637186	A	G	0.22627	0.961709	32981	ADD	-0.0907378	0.0093584	94.0099	21.5031	TP53BP1	Q12888	OID30470	trans
rs71559072	6	28121703	C	T	0.115263	1.01338	33962	ADD	0.107873	0.0111259	94.0068	21.5025	CD74	P04233	OID21040	trans
rs34718920	6	27816163	C	T	0.117694	1.01076	33796	ADD	0.111357	0.0114854	94.0033	21.5017	ADAM9	Q13443	OID31488	trans
rs7763805	6	32639477	G	A	0.149386	0.981416	33924	ADD	-0.0722831	0.00745531	94.003	21.5016	TNN	Q9UQP3	OID30412	trans
rs35902873	6	28091171	G	C	0.115246	1.01355	33962	ADD	0.107865	0.0111256	93.9977	21.5005	CD74	P04233	OID21040	trans
rs34166054	6	28098023	T	C	0.115246	1.01355	33962	ADD	0.107865	0.0111256	93.9977	21.5005	CD74	P04233	OID21040	trans
rs34662244	6	28106103	G	A	0.115246	1.01355	33962	ADD	0.107865	0.0111256	93.9977	21.5005	CD74	P04233	OID21040	trans
rs35952432	6	28107123	C	T	0.115246	1.01355	33962	ADD	0.107865	0.0111256	93.9977	21.5005	CD74	P04233	OID21040	trans
rs13203816	6	28111820	T	C	0.115246	1.01355	33962	ADD	0.107865	0.0111256	93.9977	21.5005	CD74	P04233	OID21040	trans
rs34588114	6	28112850	C	A	0.115246	1.01355	33962	ADD	0.107865	0.0111256	93.9977	21.5005	CD74	P04233	OID21040	trans
rs34371502	6	28113980	T	C	0.115246	1.01355	33962	ADD	0.107865	0.0111256	93.9977	21.5005	CD74	P04233	OID21040	trans
rs66886492	6	28121953	C	T	0.115246	1.01355	33962	ADD	0.107865	0.0111256	93.9977	21.5005	CD74	P04233	OID21040	trans
rs35345226	6	28123802	A	G	0.115246	1.01355	33962	ADD	0.107865	0.0111256	93.9977	21.5005	CD74	P04233	OID21040	trans
rs3131383	6	31736517	G	T	0.132715	1.00408	33734	ADD	0.0972992	0.0100358	93.9964	21.5002	RNASE6	Q93091	OID30689	trans
rs6904596	6	27523520	G	A	0.12728	1.00884	33988	ADD	0.105863	0.0109195	93.9891	21.4986	TNFRSF4	P43489	OID20653	trans
rs3131379	6	31753256	G	A	0.132682	1.00405	32981	ADD	-0.109614	0.0113073	93.9763	21.4958	TP53BP1	Q12888	OID30470	trans
rs3131378	6	31757508	A	G	0.132682	1.00405	32981	ADD	-0.109614	0.0113073	93.9763	21.4958	TP53BP1	Q12888	OID30470	trans
rs2747428	6	29680349	C	G	0.243351	0.99726	33657	ADD	0.0835557	0.00861945	93.9708	21.4946	LTA	P01374	OID20586	trans
rs7763805	6	32639477	G	A	0.149302	0.980767	33657	ADD	0.102456	0.0105694	93.9681	21.494	IL15	P40933	OID20562	trans
rs9272539	6	32639042	G	A	0.460252	0.990062	33962	ADD	0.071807	0.00740791	93.9599	21.4922	RNASET2	O00584	OID20321	trans
rs34691223	6	28290431	C	A	0.117738	1.01032	33796	ADD	0.11132	0.0114848	93.9503	21.4901	ADAM9	Q13443	OID31488	trans
rs13196692	6	27411340	C	T	0.111991	1.01489	33962	ADD	0.109112	0.011258	93.9331	21.4863	CD74	P04233	OID21040	trans
rs6902211	6	25767209	G	A	0.88815	1.00381	32704	ADD	-0.117643	0.0121385	93.9289	21.4854	PDIA5	Q14554	OID31209	trans
rs9272307	6	32636109	G	T	0.24637	0.983537	33715	ADD	-0.082544	0.00851701	93.9282	21.4852	ROBO1	Q9Y6N7	OID20734	trans
rs9270475	6	32591230	A	T	0.246322	0.939289	32862	ADD	0.0731616	0.00754895	93.9276	21.4851	MANSC4	A6NHS7	OID30141	trans
rs71559070	6	28071151	G	A	0.115234	1.01356	33962	ADD	0.107827	0.0111261	93.9221	21.4839	CD74	P04233	OID21040	trans
rs35949109	6	28058148	T	C	0.147759	1.01151	33687	ADD	0.0904501	0.00933319	93.9198	21.4834	NPTX1	Q15818	OID21074	trans
rs3117573	6	31750619	C	G	0.132803	1.00399	34090	ADD	-0.10381	0.0107118	93.9189	21.4832	FAP	Q12884	OID20330	trans
rs3117576	6	31759017	T	C	0.132692	1.00395	32981	ADD	-0.109582	0.0113075	93.9165	21.4827	TP53BP1	Q12888	OID30470	trans
rs2763981	6	31872244	T	A	0.662916	1.00183	32981	ADD	0.0745557	0.00769353	93.9098	21.4812	KLRF1	Q9NZS2	OID30464	trans
rs35162296	6	26318034	C	T	0.108462	1.01338	33533	ADD	0.108807	0.011228	93.9096	21.4811	CD302	Q8IX05	OID21328	trans
rs9272729	6	32641817	G	A	0.149882	0.990635	33924	ADD	-0.0718124	0.00741046	93.9094	21.4811	TNN	Q9UQP3	OID30412	trans
rs3117577	6	31759697	A	G	0.132913	1.00401	34090	ADD	-0.103767	0.010708	93.9068	21.4805	FAP	Q12884	OID20330	trans
rs2747427	6	29680342	A	G	0.24335	0.997257	33657	ADD	0.0835269	0.00861947	93.9056	21.4803	LTA	P01374	OID20586	trans
rs34864796	6	27492144	G	A	0.125511	1.01102	33533	ADD	0.10225	0.0105521	93.8968	21.4783	CD302	Q8IX05	OID21328	trans
rs71559050	6	27829638	C	A	0.117733	1.01041	33796	ADD	0.111296	0.0114857	93.8953	21.478	ADAM9	Q13443	OID31488	trans
rs149866169	6	27473944	T	A	0.125504	1.01089	33533	ADD	0.102256	0.0105529	93.8927	21.4774	CD302	Q8IX05	OID21328	trans
rs417764	6	29680360	G	A	0.243351	0.997284	33657	ADD	0.0835148	0.00861934	93.8813	21.4749	LTA	P01374	OID20586	trans
rs9271633	6	32624295	T	G	0.224269	0.983225	32862	ADD	0.0738458	0.00762156	93.878	21.4742	MANSC4	A6NHS7	OID30141	trans
rs60882115	6	26941317	C	G	0.11341	1.00849	33657	ADD	-0.10256	0.0105852	93.8774	21.4741	IL5RA	Q01344	OID20601	trans
rs9272678	6	32641138	T	C	0.314965	0.761074	33962	ADD	-0.089778	0.00926595	93.8771	21.474	CCL19	Q99731	OID21030	trans
rs6918792	6	27483640	A	G	0.125515	1.01104	33533	ADD	0.102234	0.0105518	93.8723	21.4729	CD302	Q8IX05	OID21328	trans
rs9272729	6	32641817	G	A	0.149794	0.990191	33657	ADD	-0.102708	0.0106011	93.8661	21.4716	ANXA11	P50995	OID20583	trans
rs6456701	6	25773902	C	T	0.888185	1.00532	32704	ADD	-0.117526	0.0121311	93.8579	21.4698	PDIA5	Q14554	OID31209	trans
rs13218875	6	27916234	C	T	0.115025	1.01399	34049	ADD	0.101209	0.0104469	93.8567	21.4695	IL12B	P29460	OID20666	trans
rs9272665	6	32640944	G	A	0.316732	0.887132	33578	ADD	-0.0813978	0.00840272	93.8394	21.4657	AGER	Q15109	OID20756	trans
rs34158769	6	26336344	G	A	0.10804	0.997034	33777	ADD	0.118255	0.0122076	93.8382	21.4655	LTB	Q06643	OID31383	trans
rs1632957	6	29720890	A	G	0.267855	0.996414	33988	ADD	0.0800617	0.00826515	93.8314	21.464	TNFRSF4	P43489	OID20653	trans
rs3101018	6	31738087	C	T	0.132611	1.00432	33734	ADD	0.0972327	0.0100379	93.829	21.4634	RNASE6	Q93091	OID30689	trans
rs3117575	6	31758476	T	C	0.132825	1.00397	34090	ADD	-0.103753	0.0107113	93.8263	21.4629	FAP	Q12884	OID20330	trans
rs1892250	6	25768796	T	C	0.888182	1.00477	32704	ADD	-0.117536	0.0121342	93.8244	21.4624	PDIA5	Q14554	OID31209	trans
rs72846780	6	28151277	T	C	0.115256	1.01348	33962	ADD	0.107765	0.0111256	93.823	21.4621	CD74	P04233	OID21040	trans
rs13195291	6	28201463	G	A	0.115277	1.01341	33962	ADD	0.107757	0.011125	93.8189	21.4612	CD74	P04233	OID21040	trans
rs2233959	6	31113288	T	C	0.407679	0.98058	34090	ADD	-0.0712194	0.00735294	93.8155	21.4605	ICAM3	P32942	OID20277	trans
rs67101035	6	27831109	C	G	0.117706	1.01074	33796	ADD	0.111234	0.011485	93.8028	21.4577	ADAM9	Q13443	OID31488	trans
rs10484399	6	27566749	A	G	0.117425	1.0127	33962	ADD	0.106925	0.0110402	93.8004	21.4572	CD74	P04233	OID21040	trans
rs17751184	6	27807250	C	T	0.117679	1.01078	33796	ADD	0.111233	0.0114859	93.7866	21.4542	ADAM9	Q13443	OID31488	trans
rs143525179	6	29784221	C	T	0.259569	0.985112	34049	ADD	0.0747221	0.00771579	93.7857	21.454	IL12B	P29460	OID20666	trans
rs9270868	6	32603340	A	G	0.219435	0.967194	33598	ADD	0.0731758	0.00755624	93.7829	21.4533	CTSC	P53634	OID20679	trans
rs3130573	6	31138491	A	G	0.342051	1.0063	34049	ADD	-0.0733038	0.00756953	93.7812	21.453	CD160	O95971	OID20647	trans
rs9270645	6	32597996	T	C	0.248709	0.989948	34049	ADD	-0.0832045	0.00859203	93.7782	21.4523	GZMA	P12544	OID20663	trans
rs17526722	6	25918627	G	A	0.0985752	1.00615	34090	ADD	-0.115807	0.0119587	93.7769	21.452	ICAM3	P32942	OID20277	trans
rs33932084	6	28301047	A	G	0.117116	1.01172	33962	ADD	-0.109841	0.0113429	93.7739	21.4514	CD8A	P01732	OID21018	trans
rs34158769	6	26336344	G	A	0.107763	0.998074	33988	ADD	0.114256	0.0117989	93.772	21.4509	TNFRSF4	P43489	OID20653	trans
rs6910310	6	32636444	A	G	0.145583	0.992491	33924	ADD	-0.0725639	0.00749356	93.7702	21.4505	TNN	Q9UQP3	OID30412	trans
rs34150729	6	27420975	T	C	0.111963	1.01503	33962	ADD	0.109012	0.0112584	93.7541	21.447	CD74	P04233	OID21040	trans
rs4712969	6	25763964	A	G	0.888177	1.00373	32704	ADD	-0.117547	0.0121402	93.7501	21.4461	PDIA5	Q14554	OID31209	trans
rs36116761	6	27850704	C	G	0.117435	1.01021	33657	ADD	-0.100868	0.0104177	93.7484	21.4458	IL5RA	Q01344	OID20601	trans
rs34194357	6	27850757	A	G	0.117435	1.01021	33657	ADD	-0.100868	0.0104177	93.7484	21.4458	IL5RA	Q01344	OID20601	trans
rs9270645	6	32597996	T	C	0.248676	0.990243	33962	ADD	0.0830383	0.00857675	93.737	21.4433	TNFRSF8	P28908	OID21049	trans
rs2233956	6	31113428	T	C	0.222473	0.996225	34049	ADD	-0.0863642	0.00892038	93.7348	21.4428	GZMA	P12544	OID20663	trans
rs9272686	6	32641238	C	T	0.237294	0.993944	33777	ADD	0.079721	0.00823514	93.7138	21.4382	KIR2DL2	P43627	OID31431	trans
rs35749575	6	28147040	G	T	0.115247	1.01349	33962	ADD	0.107704	0.0111258	93.7129	21.438	CD74	P04233	OID21040	trans
rs2523571	6	31361914	T	A	0.144422	0.999955	32981	ADD	-0.105885	0.010938	93.7112	21.4376	TP53BP1	Q12888	OID30470	trans
rs142965311	6	28021474	C	T	0.115171	1.01303	34049	ADD	0.101125	0.0104466	93.7069	21.4367	IL12B	P29460	OID20666	trans
rs67998226	6	28270281	T	C	0.117736	1.0104	33796	ADD	0.111164	0.0114845	93.6917	21.4333	ADAM9	Q13443	OID31488	trans
rs9274454	6	32665594	T	G	0.186864	0.913896	33687	ADD	0.0966394	0.00998452	93.6815	21.4311	IGF2R	P11717	OID21146	trans
rs71559070	6	28071151	G	A	0.115204	1.01384	34049	ADD	0.101056	0.0104408	93.681	21.431	IL12B	P29460	OID20666	trans
rs35037868	6	27791336	G	C	0.115146	1.00277	34049	ADD	0.101631	0.0105007	93.6733	21.4293	IL12B	P29460	OID20666	trans
rs13191227	6	27422336	G	C	0.111969	1.01502	33962	ADD	0.108963	0.0112583	93.6728	21.4292	CD74	P04233	OID21040	trans
rs535777	6	32609856	G	C	0.142952	0.962785	33874	ADD	0.103648	0.0107095	93.6669	21.4279	SEPTIN3	Q9UH03	OID31025	trans
rs3117577	6	31759697	A	G	0.132743	1.00417	32981	ADD	-0.109406	0.0113045	93.6646	21.4274	TP53BP1	Q12888	OID30470	trans
rs13211507	6	28289600	T	C	0.117897	1.01007	33385	ADD	0.100404	0.0103744	93.6644	21.4273	IL2RA	P01589	OID20267	trans
rs34243448	6	28225324	C	A	0.116135	1.01216	34049	ADD	0.100773	0.0104127	93.6611	21.4266	IL12B	P29460	OID20666	trans
rs13212651	6	27839207	A	G	0.117554	1.01027	33657	ADD	-0.100772	0.0104126	93.6607	21.4265	IL5RA	Q01344	OID20601	trans
rs71557378	6	26935806	T	G	0.113475	1.00998	33657	ADD	-0.102332	0.0105746	93.6477	21.4237	IL5RA	Q01344	OID20601	trans
rs1150758	6	32060372	G	C	0.17418	1.00862	33187	ADD	0.0653994	0.00675821	93.6451	21.4231	FGFR4	P22455	OID30646	trans
rs9272434	6	32637548	C	T	0.236943	0.985546	33962	ADD	-0.0844846	0.00873049	93.6434	21.4227	DDR1	Q08345	OID21009	trans
rs674313	6	32610305	C	T	0.244356	0.992045	33533	ADD	-0.0773485	0.00799339	93.6358	21.4211	FAM3B	P58499	OID21372	trans
rs1150754	6	32082981	C	T	0.173844	1.00801	33533	ADD	-0.0870616	0.00899724	93.6342	21.4207	FAM3B	P58499	OID21372	trans
rs35848276	6	27553317	C	T	0.113811	1.01019	34049	ADD	0.101753	0.0105156	93.6326	21.4203	IL12B	P29460	OID20666	trans
rs1150755	6	32070773	C	T	0.174074	1.00867	33187	ADD	0.0654051	0.00675982	93.6166	21.4168	FGFR4	P22455	OID30646	trans
rs35656932	6	28223510	G	T	0.116137	1.01216	34049	ADD	0.100741	0.0104127	93.6018	21.4136	IL12B	P29460	OID20666	trans
rs156743	6	27999311	T	C	0.147089	1.01017	33687	ADD	0.090518	0.00935677	93.5874	21.4104	NPTX1	Q15818	OID21074	trans
rs35819751	6	27842791	A	G	0.117548	1.01027	33657	ADD	-0.100732	0.0104129	93.5812	21.4091	IL5RA	Q01344	OID20601	trans
rs80264589	6	26959823	G	A	0.113446	1.00975	33657	ADD	-0.10231	0.0105769	93.5659	21.4057	IL5RA	Q01344	OID20601	trans
rs116667074	6	32317585	C	T	0.13026	1.00242	33924	ADD	-0.075597	0.007816	93.5492	21.402	TNN	Q9UQP3	OID30412	trans
rs3117574	6	31757453	G	A	0.132884	1.00383	34090	ADD	-0.103579	0.0107099	93.5359	21.3991	FAP	Q12884	OID20330	trans
rs1150755	6	32070773	C	T	0.173918	1.00783	33533	ADD	-0.0870081	0.00899666	93.5313	21.3981	FAM3B	P58499	OID21372	trans
rs9272616	6	32640113	C	G	0.276797	0.939631	33533	ADD	-0.076289	0.00788883	93.5189	21.3954	FAM3B	P58499	OID21372	trans
rs13190888	6	28318208	G	A	0.117874	1.01107	33385	ADD	0.100282	0.0103706	93.506	21.3926	IL2RA	P01589	OID20267	trans
rs10484439	6	26309680	G	A	0.108445	1.01346	33533	ADD	0.108576	0.0112284	93.5048	21.3923	CD302	Q8IX05	OID21328	trans
rs13217619	6	28338894	T	C	0.116576	1.01284	34049	ADD	0.100489	0.0103923	93.4996	21.3912	IL12B	P29460	OID20666	trans
rs3131380	6	31742001	A	G	0.132806	1.00377	34090	ADD	-0.103585	0.0107126	93.498	21.3908	FAP	Q12884	OID20330	trans
rs9270645	6	32597996	T	C	0.248951	0.988522	32862	ADD	0.0708963	0.00733212	93.4949	21.3901	MANSC4	A6NHS7	OID30141	trans
rs34878803	6	28282402	T	C	0.117699	1.01128	33385	ADD	0.100325	0.0103757	93.494	21.3899	IL2RA	P01589	OID20267	trans
rs6933289	6	32636774	C	T	0.182578	0.949264	33187	ADD	-0.0907769	0.0093889	93.4806	21.387	CTSE	P14091	OID30628	trans
rs369637	6	32058086	C	T	0.173818	1.00804	33533	ADD	-0.0869927	0.00899778	93.4748	21.3857	FAM3B	P58499	OID21372	trans
rs72839477	6	27359221	C	T	0.111898	1.01507	33385	ADD	0.102363	0.0105878	93.4706	21.3848	IL2RA	P01589	OID20267	trans
rs13218537	6	27409456	A	G	0.112619	1.01603	33962	ADD	0.108512	0.0112243	93.4638	21.3833	CD74	P04233	OID21040	trans
rs35848276	6	27553317	C	T	0.113943	1.0103	33385	ADD	0.101794	0.0105296	93.4587	21.3822	IL2RA	P01589	OID20267	trans
rs13217620	6	27685341	C	T	0.110235	0.979419	34049	ADD	0.104692	0.0108294	93.4588	21.3822	IL12B	P29460	OID20666	trans
rs13195728	6	27803328	T	C	0.117675	1.01046	33796	ADD	0.111058	0.0114879	93.458	21.3821	ADAM9	Q13443	OID31488	trans
rs3117576	6	31759017	T	C	0.132865	1.00378	34090	ADD	-0.103541	0.0107108	93.4515	21.3806	FAP	Q12884	OID20330	trans
rs13205211	6	28235278	T	G	0.116023	1.01318	34049	ADD	0.100648	0.0104118	93.4452	21.3792	IL12B	P29460	OID20666	trans
rs3115672	6	31760120	C	T	0.132831	1.00363	34090	ADD	-0.103557	0.0107128	93.4451	21.3792	FAP	Q12884	OID20330	trans
rs2507989	6	31356638	A	C	0.21833	0.953649	33962	ADD	-0.0900241	0.00931304	93.4405	21.3782	CCL19	Q99731	OID21030	trans
rs13204012	6	28233753	G	A	0.116023	1.01317	34049	ADD	0.100645	0.0104119	93.4392	21.3779	IL12B	P29460	OID20666	trans
rs13195728	6	27803328	T	C	0.117497	1.00978	33657	ADD	-0.100697	0.0104174	93.4367	21.3774	IL5RA	Q01344	OID20601	trans
rs394439	6	32057778	C	A	0.173823	1.00801	33533	ADD	-0.086974	0.0089978	93.4343	21.3768	FAM3B	P58499	OID21372	trans
rs3131379	6	31753256	G	A	0.132854	1.0039	34090	ADD	-0.103528	0.0107106	93.4306	21.376	FAP	Q12884	OID20330	trans
rs3131378	6	31757508	A	G	0.132854	1.0039	34090	ADD	-0.103528	0.0107106	93.4306	21.376	FAP	Q12884	OID20330	trans
rs582591	6	32611596	G	A	0.237623	0.987093	32981	ADD	-0.0877809	0.00908202	93.419	21.3735	TP53BP1	Q12888	OID30470	trans
rs35883476	6	28400731	G	C	0.115936	1.01385	34049	ADD	0.100639	0.0104125	93.4148	21.3726	IL12B	P29460	OID20666	trans
rs34706883	6	27837477	A	C	0.117568	1.01025	33657	ADD	-0.100634	0.0104123	93.4121	21.372	IL5RA	Q01344	OID20601	trans
rs34950484	6	28310911	G	A	0.117869	1.01066	33796	ADD	0.110932	0.0114777	93.4121	21.372	ADAM9	Q13443	OID31488	trans
rs34661125	6	28314117	G	A	0.117869	1.01066	33796	ADD	0.110932	0.0114777	93.4121	21.372	ADAM9	Q13443	OID31488	trans
rs34950484	6	28310911	G	A	0.117837	1.01136	33385	ADD	0.100225	0.0103704	93.4021	21.3698	IL2RA	P01589	OID20267	trans
rs34661125	6	28314117	G	A	0.117837	1.01136	33385	ADD	0.100225	0.0103704	93.4021	21.3698	IL2RA	P01589	OID20267	trans
rs2284189	6	32639619	T	C	0.149389	0.984696	33924	ADD	-0.0719252	0.00744272	93.3896	21.367	TNN	Q9UQP3	OID30412	trans
rs3130985	6	31117579	C	T	0.155586	1.00446	33962	ADD	-0.0982108	0.0101629	93.3871	21.3665	DDR1	Q08345	OID21009	trans
rs1632908	6	29925626	C	G	0.217716	0.939973	33657	ADD	0.0893037	0.00924116	93.3869	21.3664	LTA	P01374	OID20586	trans
rs13192965	6	27704046	G	A	0.117523	1.01053	33687	ADD	-0.102466	0.0106033	93.3851	21.3661	PAMR1	Q6UXH9	OID21153	trans
rs17843560	6	32641611	G	T	0.120692	0.869996	33657	ADD	-0.119727	0.0123899	93.3798	21.3649	ANXA11	P50995	OID20583	trans
rs9272626	6	32640264	A	C	0.236538	0.990803	33777	ADD	0.079795	0.00825754	93.3791	21.3647	KIR2DL2	P43627	OID31431	trans
rs36116761	6	27850704	C	G	0.117618	1.01091	33796	ADD	0.111006	0.011488	93.3701	21.3628	ADAM9	Q13443	OID31488	trans
rs34194357	6	27850757	A	G	0.117618	1.01091	33796	ADD	0.111006	0.011488	93.3701	21.3628	ADAM9	Q13443	OID31488	trans
rs34691223	6	28290431	C	A	0.117705	1.01102	33385	ADD	0.100271	0.0103769	93.3703	21.3628	IL2RA	P01589	OID20267	trans
rs7752608	6	28333418	A	G	0.123824	1.00982	34049	ADD	0.0979839	0.0101404	93.368	21.3623	IL12B	P29460	OID20666	trans
rs13212651	6	27839207	A	G	0.117737	1.01097	33796	ADD	0.11095	0.0114824	93.3665	21.362	ADAM9	Q13443	OID31488	trans
rs35819751	6	27842791	A	G	0.117731	1.01096	33796	ADD	0.110943	0.0114827	93.3482	21.3579	ADAM9	Q13443	OID31488	trans
rs67998226	6	28270281	T	C	0.117602	1.0103	33962	ADD	0.106718	0.0110455	93.3471	21.3577	CD74	P04233	OID21040	trans
rs1047993	6	32637494	C	T	0.2506	1.0075	33822	ADD	-0.0735097	0.00760847	93.3457	21.3574	TEK	Q02763	OID21496	trans
rs114088589	6	29851825	C	T	0.257628	1.01427	33533	ADD	0.0771492	0.00798522	93.3445	21.3571	CD302	Q8IX05	OID21328	trans
rs35902873	6	28091171	G	C	0.115216	1.01383	34049	ADD	0.100864	0.0104404	93.3348	21.355	IL12B	P29460	OID20666	trans
rs34166054	6	28098023	T	C	0.115216	1.01383	34049	ADD	0.100864	0.0104404	93.3348	21.355	IL12B	P29460	OID20666	trans
rs34662244	6	28106103	G	A	0.115216	1.01383	34049	ADD	0.100864	0.0104404	93.3348	21.355	IL12B	P29460	OID20666	trans
rs35952432	6	28107123	C	T	0.115216	1.01383	34049	ADD	0.100864	0.0104404	93.3348	21.355	IL12B	P29460	OID20666	trans
rs13203816	6	28111820	T	C	0.115216	1.01383	34049	ADD	0.100864	0.0104404	93.3348	21.355	IL12B	P29460	OID20666	trans
rs34588114	6	28112850	C	A	0.115216	1.01383	34049	ADD	0.100864	0.0104404	93.3348	21.355	IL12B	P29460	OID20666	trans
rs34371502	6	28113980	T	C	0.115216	1.01383	34049	ADD	0.100864	0.0104404	93.3348	21.355	IL12B	P29460	OID20666	trans
rs66886492	6	28121953	C	T	0.115216	1.01383	34049	ADD	0.100864	0.0104404	93.3348	21.355	IL12B	P29460	OID20666	trans
rs35345226	6	28123802	A	G	0.115216	1.01383	34049	ADD	0.100864	0.0104404	93.3348	21.355	IL12B	P29460	OID20666	trans
rs67998226	6	28270281	T	C	0.117718	1.01106	33385	ADD	0.100244	0.0103763	93.3333	21.3547	IL2RA	P01589	OID20267	trans
rs1419696	6	29727403	G	A	0.267922	0.996424	33988	ADD	0.0798367	0.00826445	93.3205	21.3519	TNFRSF4	P43489	OID20653	trans
rs71559072	6	28121703	C	T	0.115233	1.01366	34049	ADD	0.100856	0.0104406	93.3158	21.3509	IL12B	P29460	OID20666	trans
rs68188794	6	28112999	T	C	0.115236	1.01362	34049	ADD	0.10085	0.0104407	93.3026	21.348	IL12B	P29460	OID20666	trans
rs71559024	6	27384971	G	A	0.112355	1.0159	33962	ADD	0.108538	0.0112367	93.3008	21.3476	CD74	P04233	OID21040	trans
rs67381177	6	28444164	G	C	0.116001	1.01406	34049	ADD	0.100541	0.0104089	93.2986	21.3471	IL12B	P29460	OID20666	trans
rs9270637	6	32597873	A	G	0.291583	0.97747	33598	ADD	0.0661484	0.00684861	93.2898	21.3451	CTSC	P53634	OID20679	trans
rs13205211	6	28235278	T	G	0.116167	1.01306	33796	ADD	0.111425	0.011537	93.2791	21.3428	ADAM9	Q13443	OID31488	trans
rs3130484	6	31748105	T	C	0.13284	1.00393	34090	ADD	-0.103441	0.0107107	93.2705	21.3409	FAP	Q12884	OID20330	trans
rs13204012	6	28233753	G	A	0.116166	1.01305	33796	ADD	0.11142	0.011537	93.2688	21.3405	ADAM9	Q13443	OID31488	trans
rs35030260	6	28337731	G	A	0.11661	1.01294	34049	ADD	0.100344	0.0103904	93.2651	21.3397	IL12B	P29460	OID20666	trans
rs13193295	6	28035450	C	G	0.11503	1.01356	33962	ADD	0.107529	0.0111348	93.2595	21.3385	CD74	P04233	OID21040	trans
rs13220522	6	26316067	G	A	0.106325	1.01147	33777	ADD	0.117866	0.0122055	93.2547	21.3374	LTB	Q06643	OID31383	trans
rs35715914	6	27624224	C	T	0.112647	0.991307	33385	ADD	0.103161	0.0106828	93.2525	21.337	IL2RA	P01589	OID20267	trans
rs9358917	6	26284189	T	C	0.501087	0.998256	33777	ADD	-0.0675471	0.00699493	93.2494	21.3363	KIR2DL2	P43627	OID31431	trans
rs35173303	6	26967600	C	T	0.113446	1.00975	33657	ADD	-0.102135	0.0105768	93.2474	21.3358	IL5RA	Q01344	OID20601	trans
rs35017208	6	28377505	C	T	0.115949	1.0133	34049	ADD	0.100566	0.0104146	93.242	21.3347	IL12B	P29460	OID20666	trans
rs9358919	6	26287634	C	T	0.501082	0.998131	33777	ADD	-0.0675477	0.0069954	93.2386	21.3339	KIR2DL2	P43627	OID31431	trans
rs6916289	6	26288894	A	T	0.501081	0.99813	33777	ADD	-0.0675473	0.0069954	93.2376	21.3337	KIR2DL2	P43627	OID31431	trans
rs9358915	6	26277040	G	A	0.501082	0.99812	33777	ADD	-0.0675439	0.00699539	93.2283	21.3317	KIR2DL2	P43627	OID31431	trans
rs13199649	6	27901014	C	T	0.114842	1.00945	33962	ADD	0.107804	0.0111651	93.2283	21.3316	CD74	P04233	OID21040	trans
rs13194781	6	27847861	A	G	0.117479	1.01017	33657	ADD	-0.100574	0.0104163	93.2277	21.3315	IL5RA	Q01344	OID20601	trans
rs9393693	6	26277180	C	A	0.501055	0.998229	33777	ADD	-0.0675385	0.00699503	93.2233	21.3305	KIR2DL2	P43627	OID31431	trans
rs9379838	6	26276905	C	T	0.501043	0.998194	33777	ADD	-0.0675352	0.00699514	93.2111	21.3279	KIR2DL2	P43627	OID31431	trans
rs34396849	6	28283178	A	C	0.11764	1.01037	33385	ADD	0.100242	0.0103828	93.2108	21.3278	IL2RA	P01589	OID20267	trans
rs13190888	6	28318208	G	A	0.117904	1.01038	33796	ADD	0.11081	0.0114778	93.2063	21.3268	ADAM9	Q13443	OID31488	trans
rs629444	6	25885586	C	T	0.130625	1.00518	33822	ADD	0.1032	0.01069	93.1968	21.3247	CD1C	P29017	OID21483	trans
rs9272307	6	32636109	G	T	0.246042	0.982703	32862	ADD	0.0712685	0.00738241	93.1964	21.3246	MANSC4	A6NHS7	OID30141	trans
rs13213152	6	28381921	A	G	0.115885	1.01344	33962	ADD	-0.109921	0.0113864	93.1953	21.3244	CD8A	P01732	OID21018	trans
rs583177	6	32611790	C	A	0.266298	0.988941	33962	ADD	-0.0809718	0.00838759	93.1951	21.3244	DDR1	Q08345	OID21009	trans
rs71206067	6	26935600	C	T	0.109652	0.999179	33657	ADD	-0.104182	0.0107921	93.1922	21.3237	IL5RA	Q01344	OID20601	trans
rs1150754	6	32082981	C	T	0.173984	1.00889	33187	ADD	0.0652603	0.00676037	93.1873	21.3227	FGFR4	P22455	OID30646	trans
rs7749305	6	27478787	T	C	0.12607	1.0149	33533	ADD	0.101473	0.0105121	93.1804	21.3211	CD302	Q8IX05	OID21328	trans
rs34953377	6	27413881	T	C	0.112586	1.0161	33962	ADD	0.108357	0.0112252	93.1797	21.321	CD74	P04233	OID21040	trans
rs3094222	6	31113657	A	G	0.155164	1.00202	33410	ADD	0.0959342	0.00993839	93.1783	21.3207	ADA2	Q9NZK5	OID20394	trans
rs115648484	6	25938539	T	A	0.0951023	0.975672	34090	ADD	-0.119112	0.0123396	93.1774	21.3205	ICAM3	P32942	OID20277	trans
rs3131383	6	31736517	G	T	0.132682	1.00379	32981	ADD	-0.109161	0.0113087	93.1773	21.3204	TP53BP1	Q12888	OID30470	trans
rs4412192	6	26290149	G	A	0.500903	0.99825	33777	ADD	-0.0675203	0.00699499	93.174	21.3197	KIR2DL2	P43627	OID31431	trans
rs2232423	6	28398374	A	G	0.116024	1.01364	34049	ADD	0.100485	0.0104101	93.173	21.3195	IL12B	P29460	OID20666	trans
rs3095318	6	31120368	T	A	0.270068	0.996011	33610	ADD	-0.0798542	0.00827302	93.1681	21.3184	TFF3	Q07654	OID20371	trans
rs3095315	6	31121427	C	T	0.270069	0.996006	33610	ADD	-0.0798541	0.00827304	93.1675	21.3183	TFF3	Q07654	OID20371	trans
rs66841633	6	27414607	G	T	0.112583	1.01612	33962	ADD	0.108349	0.0112253	93.1653	21.3178	CD74	P04233	OID21040	trans
rs2596495	6	31355639	G	C	0.149764	0.996599	33042	ADD	-0.0947101	0.00981244	93.1621	21.3171	MAN1A2	O60476	OID30262	trans
rs1281937	6	32610366	T	C	0.275531	0.990033	33687	ADD	0.0809696	0.00838915	93.1554	21.3157	TNXB	P22105	OID21107	trans
rs35768595	6	27174125	C	T	0.11116	1.01361	33533	ADD	0.10719	0.0111059	93.154	21.3153	CD302	Q8IX05	OID21328	trans
rs71559067	6	28026638	A	T	0.115012	1.01367	33962	ADD	0.107465	0.011135	93.1452	21.3134	CD74	P04233	OID21040	trans
rs2232429	6	28391855	T	G	0.115975	1.01335	34049	ADD	0.100501	0.0104134	93.1432	21.313	IL12B	P29460	OID20666	trans
rs2232426	6	28392882	G	C	0.115983	1.01336	34049	ADD	0.100497	0.0104131	93.1421	21.3127	IL12B	P29460	OID20666	trans
rs36092177	6	28390030	C	T	0.115969	1.01336	34049	ADD	0.1005	0.0104136	93.1391	21.3121	IL12B	P29460	OID20666	trans
rs67981811	6	28387058	C	G	0.115969	1.01336	34049	ADD	0.100499	0.0104136	93.1383	21.3119	IL12B	P29460	OID20666	trans
rs2858864	6	32610452	C	T	0.217997	0.919651	33598	ADD	0.0749571	0.00776696	93.1374	21.3117	CTSC	P53634	OID20679	trans
rs13194781	6	27847861	A	G	0.117662	1.01086	33796	ADD	0.110851	0.0114865	93.133	21.3107	ADAM9	Q13443	OID31488	trans
rs13213986	6	28390232	T	A	0.115898	1.01333	33962	ADD	-0.10988	0.0113864	93.1248	21.3089	CD8A	P01732	OID21018	trans
rs67297533	6	28173475	G	T	0.115231	1.01379	34049	ADD	0.100744	0.0104399	93.1195	21.3078	IL12B	P29460	OID20666	trans
rs13217984	6	28171932	A	T	0.115232	1.01378	34049	ADD	0.100742	0.01044	93.1159	21.307	IL12B	P29460	OID20666	trans
rs72846794	6	28169721	G	A	0.115232	1.01378	34049	ADD	0.100741	0.0104399	93.1151	21.3068	IL12B	P29460	OID20666	trans
rs13201308	6	28162311	C	T	0.115233	1.01377	34049	ADD	0.100739	0.0104399	93.1105	21.3058	IL12B	P29460	OID20666	trans
rs34765154	6	28162672	G	A	0.115233	1.01377	34049	ADD	0.100739	0.0104399	93.1105	21.3058	IL12B	P29460	OID20666	trans
rs34505829	6	28165461	A	T	0.115233	1.01377	34049	ADD	0.100739	0.0104399	93.1105	21.3058	IL12B	P29460	OID20666	trans
rs35098436	6	28166443	T	C	0.115233	1.01377	34049	ADD	0.100739	0.0104399	93.1105	21.3058	IL12B	P29460	OID20666	trans
rs3884025	6	25929860	G	A	0.0986787	1.00496	34090	ADD	-0.115409	0.0119604	93.1073	21.3051	ICAM3	P32942	OID20277	trans
rs617058	6	32606702	G	T	0.237243	0.988388	32981	ADD	-0.0876264	0.00908141	93.1029	21.3041	TP53BP1	Q12888	OID30470	trans
rs35715914	6	27624224	C	T	0.112562	0.991368	33962	ADD	0.109664	0.0113658	93.0966	21.3027	CD74	P04233	OID21040	trans
rs35781323	6	28177054	T	C	0.115211	1.01368	34049	ADD	0.10074	0.0104413	93.0887	21.301	IL12B	P29460	OID20666	trans
rs67381177	6	28444164	G	C	0.116018	1.01382	33962	ADD	-0.109782	0.0113787	93.0854	21.3003	CD8A	P01732	OID21018	trans
rs9272532	6	32638866	C	A	0.229439	0.969778	33796	ADD	-0.0881688	0.00913852	93.0846	21.3001	MCTS1	Q9ULC4	OID31444	trans
rs35942569	6	26338903	A	G	0.108317	0.997126	33988	ADD	0.113629	0.0117775	93.084	21.3	TNFRSF4	P43489	OID20653	trans
rs34243448	6	28225324	C	A	0.116278	1.01205	33796	ADD	0.111318	0.011538	93.0825	21.2996	ADAM9	Q13443	OID31488	trans
rs143525179	6	29784221	C	T	0.259669	0.985233	33084	ADD	-0.079743	0.0082654	93.0803	21.2992	LILRB4	Q8NHJ6	OID20429	trans
rs35001169	6	28219854	T	G	0.115742	1.01056	34049	ADD	0.100686	0.0104363	93.0774	21.2985	IL12B	P29460	OID20666	trans
rs72847313	6	27762303	C	T	0.11741	1.00973	33657	ADD	-0.100532	0.0104209	93.068	21.2965	IL5RA	Q01344	OID20601	trans
rs35656932	6	28223510	G	T	0.116279	1.01205	33796	ADD	0.111308	0.0115379	93.0668	21.2962	ADAM9	Q13443	OID31488	trans
rs367364	6	32052169	C	T	0.173818	1.00775	33533	ADD	-0.0868089	0.00899906	93.0539	21.2934	FAM3B	P58499	OID21372	trans
rs17750747	6	27762555	T	C	0.117411	1.00973	33657	ADD	-0.100521	0.0104209	93.0488	21.2923	IL5RA	Q01344	OID20601	trans
rs13201681	6	28426903	C	T	0.116051	1.01404	33962	ADD	-0.109733	0.011376	93.0459	21.2916	CD8A	P01732	OID21018	trans
rs200989	6	27848664	A	G	0.13696	1.00809	33687	ADD	-0.0959196	0.00994422	93.0408	21.2905	PAMR1	Q6UXH9	OID21153	trans
rs72846780	6	28151277	T	C	0.115226	1.01376	34049	ADD	0.100704	0.0104403	93.0385	21.29	IL12B	P29460	OID20666	trans
rs35819751	6	27842791	A	G	0.11774	1.0114	33687	ADD	-0.102149	0.0105903	93.0367	21.2896	PAMR1	Q6UXH9	OID21153	trans
rs502771	6	32611193	T	C	0.266106	0.99036	33962	ADD	-0.0808629	0.00838347	93.036	21.2894	DDR1	Q08345	OID21009	trans
rs68006638	6	25710343	G	A	0.0971376	0.991115	34090	ADD	-0.116985	0.0121285	93.0347	21.2892	ICAM3	P32942	OID20277	trans
rs34107459	6	26328125	T	C	0.106418	1.00962	33777	ADD	0.117789	0.012212	93.0332	21.2888	LTB	Q06643	OID31383	trans
rs71206067	6	26935600	C	T	0.109735	1.0007	33533	ADD	0.10842	0.011241	93.0269	21.2875	CD302	Q8IX05	OID21328	trans
rs4236040	6	25760981	T	C	0.88834	1.00329	32704	ADD	-0.117188	0.0121507	93.0184	21.2856	PDIA5	Q14554	OID31209	trans
rs55706012	6	26266083	A	C	0.106011	1.01213	33533	ADD	0.109448	0.0113483	93.0154	21.2849	CD302	Q8IX05	OID21328	trans
rs35749575	6	28147040	G	T	0.115217	1.01377	34049	ADD	0.100682	0.0104406	92.9947	21.2804	IL12B	P29460	OID20666	trans
rs13210634	6	27678713	A	G	0.117367	1.0111	33687	ADD	-0.102281	0.0106065	92.9931	21.28	PAMR1	Q6UXH9	OID21153	trans
rs13215275	6	27679730	G	T	0.117367	1.0111	33687	ADD	-0.102281	0.0106065	92.993	21.28	PAMR1	Q6UXH9	OID21153	trans
rs9272536	6	32638996	G	T	0.249822	0.981726	33777	ADD	0.0785209	0.00814274	92.9884	21.279	KIR2DL2	P43627	OID31431	trans
rs67101035	6	27831109	C	G	0.117524	1.01004	33657	ADD	-0.100427	0.010415	92.9792	21.277	IL5RA	Q01344	OID20601	trans
rs13195728	6	27803328	T	C	0.117684	1.01089	33687	ADD	-0.10216	0.0105951	92.9721	21.2754	PAMR1	Q6UXH9	OID21153	trans
rs116667074	6	32317585	C	T	0.130217	1.00228	33628	ADD	-0.105353	0.0109267	92.9631	21.2735	CBLIF	P27352	OID20179	trans
rs3207966	6	32637420	G	A	0.236797	0.985689	33962	ADD	-0.0841884	0.00873171	92.9622	21.2733	DDR1	Q08345	OID21009	trans
rs192804591	6	27761927	T	A	0.0898326	0.785426	33796	ADD	0.141556	0.0146817	92.9621	21.2732	ADAM9	Q13443	OID31488	trans
rs13200214	6	28049472	C	T	0.114999	1.01304	33962	ADD	0.107399	0.0111391	92.9614	21.2731	CD74	P04233	OID21040	trans
rs2523573	6	31361211	C	G	0.144317	1.00031	32981	ADD	-0.105474	0.0109394	92.9605	21.2729	TP53BP1	Q12888	OID30470	trans
rs2523607	6	31355013	T	A	0.149723	0.997285	33042	ADD	-0.0945792	0.00981015	92.948	21.2701	MAN1A2	O60476	OID30262	trans
rs35001169	6	28219854	T	G	0.115885	1.01044	33796	ADD	0.111487	0.0115641	92.9444	21.2694	ADAM9	Q13443	OID31488	trans
rs36162392	6	26568907	T	C	0.122313	1.00787	33687	ADD	-0.100593	0.0104344	92.9403	21.2684	PAMR1	Q6UXH9	OID21153	trans
rs13213152	6	28381921	A	G	0.115868	1.01368	34049	ADD	0.100415	0.0104159	92.9402	21.2684	IL12B	P29460	OID20666	trans
rs13213986	6	28390232	T	A	0.115881	1.01357	34049	ADD	0.100414	0.010416	92.9369	21.2677	IL12B	P29460	OID20666	trans
rs34871267	6	28396455	G	A	0.115921	1.01388	34049	ADD	0.100381	0.0104129	92.931	21.2664	IL12B	P29460	OID20666	trans
rs34546986	6	28394532	G	A	0.115921	1.01388	34049	ADD	0.100381	0.0104129	92.9296	21.2661	IL12B	P29460	OID20666	trans
rs9272423	6	32637387	T	G	0.236977	0.986366	33962	ADD	-0.0841194	0.0087264	92.9229	21.2646	DDR1	Q08345	OID21009	trans
rs9267488	6	31546470	A	G	0.14026	0.999969	33962	ADD	-0.102129	0.0105951	92.9168	21.2633	GOLM2	Q6P4E1	OID21044	trans
rs13191474	6	27445566	C	T	0.112536	1.01636	33962	ADD	0.108209	0.0112258	92.9162	21.2632	CD74	P04233	OID21040	trans
rs501942	6	31872700	C	T	0.131873	1.00476	34090	ADD	-0.103528	0.0107402	92.9161	21.2631	FAP	Q12884	OID20330	trans
rs71537559	6	27342000	G	C	0.112764	1.01554	33962	ADD	0.108154	0.0112207	92.9055	21.2608	CD74	P04233	OID21040	trans
rs2517910	6	29720724	A	C	0.549367	0.999366	33990	ADD	-0.0711426	0.00738116	92.8988	21.2593	CDSN	Q15517	OID20667	trans
rs9272413	6	32637210	T	C	0.241045	0.923314	33822	ADD	-0.0776053	0.00805218	92.8872	21.2568	TEK	Q02763	OID21496	trans
rs13202291	6	27731078	A	G	0.117302	1.01016	33657	ADD	-0.100455	0.0104231	92.886	21.2565	IL5RA	Q01344	OID20601	trans
rs9393694	6	26279068	T	C	0.50109	0.998225	33777	ADD	-0.0674157	0.00699508	92.883	21.2559	KIR2DL2	P43627	OID31431	trans
rs369637	6	32058086	C	T	0.173958	1.00892	33187	ADD	0.0651577	0.00676078	92.8832	21.2559	FGFR4	P22455	OID30646	trans
rs367364	6	32052169	C	T	0.173962	1.00861	33187	ADD	0.0651651	0.00676177	92.8771	21.2546	FGFR4	P22455	OID30646	trans
rs9263708	6	31127493	T	C	0.270128	0.996153	33610	ADD	-0.0797177	0.00827182	92.8767	21.2545	TFF3	Q07654	OID20371	trans
rs35016036	6	28347103	C	T	0.11524	1.01229	34049	ADD	0.100683	0.0104475	92.8726	21.2536	IL12B	P29460	OID20666	trans
rs394439	6	32057778	C	A	0.173963	1.00889	33187	ADD	0.0651535	0.0067608	92.8709	21.2532	FGFR4	P22455	OID30646	trans
rs149943	6	28034610	G	A	0.147431	1.01317	33687	ADD	0.0899459	0.00933364	92.867	21.2524	NPTX1	Q15818	OID21074	trans
rs17750424	6	27733343	T	C	0.117306	1.01015	33657	ADD	-0.100444	0.010423	92.8666	21.2523	IL5RA	Q01344	OID20601	trans
rs3095300	6	31114699	C	T	0.270018	0.996123	33610	ADD	-0.0797236	0.00827298	92.8645	21.2518	TFF3	Q07654	OID20371	trans
rs35501037	6	27771787	T	A	0.117639	1.01059	33687	ADD	-0.102131	0.0105984	92.8619	21.2512	PAMR1	Q6UXH9	OID21153	trans
rs34706883	6	27837477	A	C	0.117761	1.01138	33687	ADD	-0.102045	0.0105897	92.8572	21.2502	PAMR1	Q6UXH9	OID21153	trans
rs2523593	6	31358926	T	C	0.144322	1.00034	32981	ADD	-0.105409	0.0109391	92.853	21.2493	TP53BP1	Q12888	OID30470	trans
rs13193542	6	27734646	G	T	0.117308	1.01015	33657	ADD	-0.100435	0.0104229	92.852	21.2491	IL5RA	Q01344	OID20601	trans
rs35869525	6	26978908	C	T	0.113421	1.01012	33657	ADD	-0.101908	0.0105758	92.8513	21.2489	IL5RA	Q01344	OID20601	trans
rs35501037	6	27771787	T	A	0.117463	1.00947	33657	ADD	-0.100408	0.0104203	92.8488	21.2484	IL5RA	Q01344	OID20601	trans
rs13208096	6	28257533	C	G	0.116183	1.01262	33796	ADD	0.111183	0.0115385	92.8487	21.2483	ADAM9	Q13443	OID31488	trans
rs13193480	6	27734782	A	G	0.117309	1.01015	33657	ADD	-0.100432	0.0104229	92.8477	21.2481	IL5RA	Q01344	OID20601	trans
rs9272569	6	32639448	G	T	0.29975	0.866768	33410	ADD	0.0812136	0.00842854	92.8439	21.2473	ADA2	Q9NZK5	OID20394	trans
rs34546986	6	28394532	G	A	0.115938	1.01364	33962	ADD	-0.109681	0.0113831	92.8407	21.2466	CD8A	P01732	OID21018	trans
rs34871267	6	28396455	G	A	0.115938	1.01364	33962	ADD	-0.10968	0.0113831	92.84	21.2464	CD8A	P01732	OID21018	trans
rs34706883	6	27837477	A	C	0.117751	1.01094	33796	ADD	0.110631	0.011482	92.8356	21.2455	ADAM9	Q13443	OID31488	trans
rs34573979	6	27512747	C	T	0.115558	1.01161	33687	ADD	-0.10285	0.0106751	92.8239	21.2429	PAMR1	Q6UXH9	OID21153	trans
rs9272536	6	32638996	G	T	0.249941	0.981408	32862	ADD	0.0707898	0.00734822	92.8062	21.239	MANSC4	A6NHS7	OID30141	trans
rs9272489	6	32638253	A	T	0.233604	0.979382	32981	ADD	-0.08835	0.0091714	92.7987	21.2374	TP53BP1	Q12888	OID30470	trans
rs35984974	6	27442643	G	A	0.118669	1.01687	33742	ADD	0.109905	0.0114089	92.7984	21.2373	C2	P06681	OID20410	trans
rs13197574	6	28092461	T	C	0.115216	1.01325	34049	ADD	0.100602	0.0104433	92.7983	21.2373	IL12B	P29460	OID20666	trans
rs707952	6	32642029	C	T	0.237915	0.988341	33777	ADD	0.0794823	0.00825106	92.7944	21.2364	KIR2DL2	P43627	OID31431	trans
rs9270637	6	32597873	A	G	0.291147	0.977676	33962	ADD	-0.0790717	0.00820868	92.7887	21.2352	DDR1	Q08345	OID21009	trans
rs56189111	6	28304196	C	A	0.116316	1.01229	34049	ADD	0.100227	0.0104051	92.7856	21.2345	IL12B	P29460	OID20666	trans
rs34816374	6	26981893	A	G	0.113138	1.00731	33657	ADD	-0.102124	0.0106021	92.7845	21.2343	IL5RA	Q01344	OID20601	trans
rs652888	6	31883457	A	G	0.237746	0.99829	34049	ADD	-0.0837981	0.00869997	92.7752	21.2322	GZMA	P12544	OID20663	trans
rs72845046	6	27607489	T	A	0.117089	1.01121	33687	ADD	-0.102256	0.0106166	92.7704	21.2312	PAMR1	Q6UXH9	OID21153	trans
rs13201681	6	28426903	C	T	0.116034	1.01429	34049	ADD	0.100232	0.0104064	92.7701	21.2311	IL12B	P29460	OID20666	trans
rs17750747	6	27762555	T	C	0.117582	1.01089	33687	ADD	-0.102086	0.010599	92.7697	21.231	PAMR1	Q6UXH9	OID21153	trans
rs34961555	6	26199675	C	T	0.104467	1.00624	33777	ADD	0.118792	0.0123336	92.7666	21.2303	LTB	Q06643	OID31383	trans
rs72847313	6	27762303	C	T	0.117581	1.01088	33687	ADD	-0.102084	0.0105991	92.7646	21.2299	PAMR1	Q6UXH9	OID21153	trans
rs71559050	6	27829638	C	A	0.117549	1.00973	33657	ADD	-0.100317	0.0104156	92.7642	21.2298	IL5RA	Q01344	OID20601	trans
rs2853999	6	31358297	A	T	0.144086	0.998352	32981	ADD	-0.105535	0.0109574	92.7643	21.2298	TP53BP1	Q12888	OID30470	trans
rs678770	6	32603040	T	A	0.214743	0.94387	33796	ADD	-0.0913415	0.00948373	92.7638	21.2297	MCTS1	Q9ULC4	OID31444	trans
rs35017208	6	28377505	C	T	0.115966	1.01306	33962	ADD	-0.109643	0.011385	92.7473	21.2261	CD8A	P01732	OID21018	trans
rs34546498	6	26993501	C	T	0.110168	1.00604	33533	ADD	0.107778	0.0111913	92.7453	21.2257	CD302	Q8IX05	OID21328	trans
rs13207345	6	28297795	C	T	0.116323	1.01224	34049	ADD	0.100204	0.010405	92.7441	21.2254	IL12B	P29460	OID20666	trans
rs17843560	6	32641611	G	T	0.120462	0.868935	33962	ADD	0.113707	0.0118073	92.7417	21.2249	FOLR2	P14207	OID21062	trans
rs2854275	6	32660651	C	A	0.145927	1.00097	33966	ADD	0.0953425	0.00990045	92.7392	21.2243	ITGB7	P26010	OID21393	trans
rs34105070	6	27593026	C	T	0.117332	1.01174	33962	ADD	0.106403	0.0110493	92.7353	21.2235	CD74	P04233	OID21040	trans
rs56405707	6	27672467	G	A	0.117379	1.01073	33687	ADD	-0.102151	0.0106079	92.7315	21.2226	PAMR1	Q6UXH9	OID21153	trans
rs3130562	6	31133197	T	C	0.155839	1.00253	33962	ADD	-0.0978915	0.0101658	92.7271	21.2217	DDR1	Q08345	OID21009	trans
rs13212651	6	27839207	A	G	0.117747	1.01141	33687	ADD	-0.101974	0.01059	92.7229	21.2207	PAMR1	Q6UXH9	OID21153	trans
rs1800628	6	31579073	G	A	0.13901	0.999856	33962	ADD	-0.102413	0.0106358	92.7207	21.2203	GOLM2	Q6P4E1	OID21044	trans
rs10484399	6	27566749	A	G	0.117449	1.0124	33687	ADD	-0.102036	0.0105966	92.7204	21.2202	PAMR1	Q6UXH9	OID21153	trans
rs9272369	6	32636866	C	T	0.239087	0.966307	33796	ADD	-0.0869079	0.00902559	92.7187	21.2198	MCTS1	Q9ULC4	OID31444	trans
rs13193480	6	27734782	A	G	0.117477	1.01088	33796	ADD	0.110675	0.011494	92.717	21.2194	ADAM9	Q13443	OID31488	trans
rs67040724	6	27937731	T	C	0.114959	1.01401	33962	ADD	0.107218	0.011135	92.7166	21.2194	CD74	P04233	OID21040	trans
rs67981811	6	28387058	C	G	0.115986	1.01312	33962	ADD	-0.109612	0.0113838	92.714	21.2188	CD8A	P01732	OID21018	trans
rs36092177	6	28390030	C	T	0.115987	1.01312	33962	ADD	-0.109612	0.0113838	92.7132	21.2186	CD8A	P01732	OID21018	trans
rs66488313	6	26631340	G	T	0.110371	1.0108	33657	ADD	-0.10302	0.0106992	92.712	21.2183	IL5RA	Q01344	OID20601	trans
rs13193542	6	27734646	G	T	0.117477	1.01088	33796	ADD	0.11067	0.011494	92.7089	21.2177	ADAM9	Q13443	OID31488	trans
rs13214023	6	28364364	G	A	0.115812	1.01287	34049	ADD	0.100351	0.0104222	92.7092	21.2177	IL12B	P29460	OID20666	trans
rs34295134	6	27860373	T	A	0.136833	1.0083	33687	ADD	-0.0957753	0.00994709	92.7075	21.2174	PAMR1	Q6UXH9	OID21153	trans
rs138234416	6	28025120	G	A	0.11532	1.01359	33962	ADD	0.107093	0.0111225	92.7076	21.2174	CD74	P04233	OID21040	trans
rs72854513	6	28298177	A	T	0.116315	1.01235	34049	ADD	0.100178	0.0104048	92.7006	21.2158	IL12B	P29460	OID20666	trans
rs34573979	6	27512747	C	T	0.115551	1.01046	33777	ADD	0.113372	0.0117751	92.6995	21.2156	LTB	Q06643	OID31383	trans
rs9272560	6	32639363	T	C	0.221687	0.949533	32981	ADD	-0.0913335	0.00948633	92.6966	21.215	TP53BP1	Q12888	OID30470	trans
rs67652222	6	27618441	C	T	0.117357	1.01095	33687	ADD	-0.102128	0.0106076	92.6948	21.2146	PAMR1	Q6UXH9	OID21153	trans
rs34718920	6	27816163	C	T	0.117512	1.01006	33657	ADD	-0.100275	0.0104153	92.691	21.2137	IL5RA	Q01344	OID20601	trans
rs67777156	6	26633483	T	A	0.110372	1.01082	33657	ADD	-0.103006	0.0106991	92.6894	21.2134	IL5RA	Q01344	OID20601	trans
rs2232429	6	28391855	T	G	0.115992	1.01311	33962	ADD	-0.10959	0.0113836	92.6788	21.2111	CD8A	P01732	OID21018	trans
rs17750424	6	27733343	T	C	0.117474	1.01088	33796	ADD	0.110651	0.0114941	92.6752	21.2103	ADAM9	Q13443	OID31488	trans
rs501942	6	31872700	C	T	0.131847	1.00515	33734	ADD	0.0968351	0.0100589	92.6755	21.2103	RNASE6	Q93091	OID30689	trans
rs3132541	6	31130957	A	C	0.155927	1.00298	33962	ADD	-0.0978121	0.0101611	92.6633	21.2077	DDR1	Q08345	OID21009	trans
rs13218875	6	27916234	C	T	0.115055	1.01371	33962	ADD	0.107161	0.0111326	92.6576	21.2064	CD74	P04233	OID21040	trans
rs7761298	6	26278208	C	T	0.501044	0.998061	33777	ADD	-0.0673389	0.00699564	92.6569	21.2063	KIR2DL2	P43627	OID31431	trans
rs67662114	6	27964523	G	A	0.114929	1.01367	33962	ADD	0.107214	0.0111382	92.6557	21.206	CD74	P04233	OID21040	trans
rs6910310	6	32636444	A	G	0.145541	0.992198	33687	ADD	0.102206	0.0106179	92.6552	21.2059	TNXB	P22105	OID21107	trans
rs35883476	6	28400731	G	C	0.115953	1.01361	33962	ADD	-0.109559	0.0113827	92.6423	21.203	CD8A	P01732	OID21018	trans
rs13216117	6	27970706	A	G	0.114937	1.0136	33962	ADD	0.107205	0.0111382	92.6393	21.2024	CD74	P04233	OID21040	trans
rs1628578	6	29727725	A	C	0.267756	0.996891	33988	ADD	0.0795417	0.00826414	92.6392	21.2024	TNFRSF4	P43489	OID20653	trans
rs34543938	6	27656861	A	G	0.117381	1.01074	33687	ADD	-0.102097	0.0106078	92.6347	21.2014	PAMR1	Q6UXH9	OID21153	trans
rs34218844	6	28322870	T	C	0.116344	1.01254	34049	ADD	0.100121	0.0104027	92.6314	21.2007	IL12B	P29460	OID20666	trans
rs56075693	6	28322551	T	G	0.116344	1.01254	34049	ADD	0.100121	0.0104027	92.6311	21.2006	IL12B	P29460	OID20666	trans
rs13202291	6	27731078	A	G	0.117471	1.01089	33796	ADD	0.110622	0.0114942	92.6248	21.1992	ADAM9	Q13443	OID31488	trans
rs1047985	6	32637439	G	A	0.236751	0.985644	33962	ADD	-0.0840421	0.00873248	92.6228	21.1988	DDR1	Q08345	OID21009	trans
rs2232426	6	28392882	G	C	0.116	1.01312	33962	ADD	-0.109553	0.0113833	92.6226	21.1987	CD8A	P01732	OID21018	trans
rs71559054	6	27929021	A	C	0.114983	1.01396	33962	ADD	0.107155	0.0111343	92.6185	21.1978	CD74	P04233	OID21040	trans
rs3094669	6	31135418	C	G	0.158582	0.996255	33598	ADD	0.0813235	0.00845026	92.6172	21.1975	CTSC	P53634	OID20679	trans
rs13195040	6	27446145	A	G	0.112552	1.01644	33962	ADD	0.108023	0.0112246	92.6165	21.1974	CD74	P04233	OID21040	trans
rs28360499	6	27977618	G	A	0.114928	1.01366	33962	ADD	0.10719	0.0111383	92.6126	21.1965	CD74	P04233	OID21040	trans
rs36101351	6	27975591	C	T	0.11492	1.01373	33962	ADD	0.107189	0.0111383	92.6113	21.1963	CD74	P04233	OID21040	trans
rs13212093	6	27638937	C	T	0.117376	1.01077	33687	ADD	-0.102083	0.0106078	92.6097	21.1959	PAMR1	Q6UXH9	OID21153	trans
rs17751184	6	27807250	C	T	0.117497	1.01009	33657	ADD	-0.100231	0.0104158	92.6018	21.1942	IL5RA	Q01344	OID20601	trans
rs2523571	6	31361914	T	A	0.144424	0.99911	33628	ADD	-0.100856	0.0104808	92.6017	21.1941	CBLIF	P27352	OID20179	trans
rs535777	6	32609856	G	C	0.14311	0.961762	33962	ADD	-0.102777	0.0106805	92.5984	21.1934	CD8A	P01732	OID21018	trans
rs13204572	6	26189128	G	C	0.10488	1.00768	33777	ADD	0.11839	0.0123033	92.5938	21.1924	LTB	Q06643	OID31383	trans
rs17749927	6	27702197	A	G	0.117256	1.00983	33657	ADD	-0.100329	0.0104266	92.5922	21.1921	IL5RA	Q01344	OID20601	trans
rs9366651	6	26336468	G	T	0.502234	0.986003	33657	ADD	-0.0710494	0.00738369	92.5921	21.192	HLA-E	P13747	OID20532	trans
rs9272535	6	32638979	G	A	0.239651	1.01274	33962	ADD	-0.0825466	0.00857866	92.589	21.1914	DDR1	Q08345	OID21009	trans
rs200983	6	27862548	C	T	0.136817	1.00833	33687	ADD	-0.0957169	0.00994742	92.5883	21.1912	PAMR1	Q6UXH9	OID21153	trans
rs34546498	6	26993501	C	T	0.110077	1.00454	33657	ADD	-0.103386	0.0107445	92.5864	21.1908	IL5RA	Q01344	OID20601	trans
rs2596500	6	31353490	A	C	0.145052	1.00226	32981	ADD	-0.104934	0.0109062	92.5731	21.1879	TP53BP1	Q12888	OID30470	trans
rs989134	6	26335996	A	C	0.503068	0.986239	32907	ADD	-0.0715224	0.00743364	92.5723	21.1877	KIR2DL3	P43628	OID21196	trans
rs34038546	6	27639881	C	A	0.117377	1.01077	33687	ADD	-0.102061	0.0106077	92.5706	21.1873	PAMR1	Q6UXH9	OID21153	trans
rs35744819	6	28350554	G	T	0.115258	1.01254	34049	ADD	0.100498	0.0104456	92.5659	21.1863	IL12B	P29460	OID20666	trans
rs13217620	6	27685341	C	T	0.110267	0.979446	33962	ADD	0.111009	0.0115382	92.5638	21.1858	CD74	P04233	OID21040	trans
rs9272729	6	32641817	G	A	0.149707	0.991778	32981	ADD	-0.0983531	0.0102232	92.5557	21.1841	KLRF1	Q9NZS2	OID30464	trans
rs2284189	6	32639619	T	C	0.149288	0.984004	33657	ADD	-0.10245	0.0106491	92.5553	21.184	ANXA11	P50995	OID20583	trans
rs13214023	6	28364364	G	A	0.11582	1.01261	33962	ADD	-0.10961	0.0113938	92.5469	21.1821	CD8A	P01732	OID21018	trans
rs28360634	6	27365112	T	C	0.11252	1.01633	33385	ADD	0.101547	0.0105557	92.5465	21.182	IL2RA	P01589	OID20267	trans
rs58616630	6	27506936	A	G	0.115283	1.00826	33777	ADD	0.113509	0.0117998	92.5348	21.1795	LTB	Q06643	OID31383	trans
rs17763089	6	27867440	G	A	0.118146	1.02045	33687	ADD	-0.101278	0.0105284	92.5343	21.1794	PAMR1	Q6UXH9	OID21153	trans
rs17843560	6	32641611	G	T	0.120818	0.869864	33715	ADD	-0.115254	0.0119819	92.5242	21.1771	ROBO1	Q9Y6N7	OID20734	trans
rs1800628	6	31579073	G	A	0.138859	0.999609	33533	ADD	-0.0953051	0.00990814	92.5225	21.1768	FAM3B	P58499	OID21372	trans
rs41266839	6	26409662	G	C	0.10971	1.01214	33657	ADD	-0.10312	0.010721	92.5156	21.1753	IL5RA	Q01344	OID20601	trans
rs7763805	6	32639477	G	A	0.149239	0.982209	32981	ADD	-0.0989306	0.010286	92.5053	21.173	KLRF1	Q9NZS2	OID30464	trans
rs13195291	6	28201463	G	A	0.115247	1.01369	34049	ADD	0.100409	0.0104398	92.5038	21.1727	IL12B	P29460	OID20666	trans
rs71559038	6	27673210	A	G	0.117387	1.01072	33687	ADD	-0.102016	0.0106076	92.4904	21.1697	PAMR1	Q6UXH9	OID21153	trans
rs3132566	6	31135013	G	T	0.15857	0.996436	33598	ADD	0.0812618	0.00844978	92.4872	21.169	CTSC	P53634	OID20679	trans
rs72845046	6	27607489	T	A	0.117083	1.01148	33962	ADD	0.106369	0.0110605	92.4869	21.1689	CD74	P04233	OID21040	trans
rs35353359	6	28356601	C	T	0.115725	1.01323	34049	ADD	0.100243	0.0104237	92.4829	21.1681	IL12B	P29460	OID20666	trans
rs9271666	6	32624916	T	C	0.223179	0.988624	32862	ADD	0.0732203	0.00761389	92.4805	21.1675	MANSC4	A6NHS7	OID30141	trans
rs41269265	6	27457570	T	C	0.112506	1.01653	33962	ADD	0.107951	0.0112261	92.4685	21.1649	CD74	P04233	OID21040	trans
rs535777	6	32609856	G	C	0.143051	0.961611	33436	ADD	0.103912	0.0108062	92.4674	21.1647	CX3CL1	P78423	OID20976	trans
rs9274454	6	32665594	T	G	0.186847	0.914499	32981	ADD	-0.0991577	0.0103117	92.4675	21.1647	TP53BP1	Q12888	OID30470	trans
rs2596500	6	31353490	A	C	0.145113	1.00188	33628	ADD	-0.100447	0.0104459	92.4659	21.1643	CBLIF	P27352	OID20179	trans
rs34064842	6	27720846	G	T	0.117269	1.01002	33657	ADD	-0.100246	0.0104252	92.4627	21.1636	IL5RA	Q01344	OID20601	trans
rs56114371	6	27307055	C	T	0.110968	1.0127	33385	ADD	0.102292	0.0106381	92.4605	21.1632	IL2RA	P01589	OID20267	trans
rs4145878	6	26197818	T	A	0.462754	1.02844	33990	ADD	-0.0698147	0.00726113	92.4454	21.1598	CDSN	Q15517	OID20667	trans
rs13191786	6	28309894	T	G	0.116332	1.01263	34049	ADD	0.100017	0.0104027	92.44	21.1587	IL12B	P29460	OID20666	trans
rs35072899	6	28313764	C	T	0.116332	1.01263	34049	ADD	0.100017	0.0104027	92.44	21.1587	IL12B	P29460	OID20666	trans
rs67859638	6	27390199	A	G	0.111741	1.01541	33385	ADD	0.10184	0.0105924	92.4386	21.1584	IL2RA	P01589	OID20267	trans
rs35353359	6	28356601	C	T	0.115724	1.01305	33962	ADD	-0.109551	0.0113954	92.4215	21.1546	CD8A	P01732	OID21018	trans
rs72845070	6	27700521	A	C	0.11607	0.999268	33657	ADD	-0.10121	0.0105279	92.4199	21.1543	IL5RA	Q01344	OID20601	trans
rs34432857	6	27718046	G	A	0.11727	1.00968	33657	ADD	-0.100239	0.0104269	92.4197	21.1542	IL5RA	Q01344	OID20601	trans
rs34409918	6	27717569	A	G	0.11727	1.00968	33657	ADD	-0.100238	0.0104269	92.419	21.154	IL5RA	Q01344	OID20601	trans
rs9272462	6	32637843	G	A	0.235245	0.99324	33962	ADD	-0.0838088	0.00871798	92.416	21.1534	DDR1	Q08345	OID21009	trans
rs13199772	6	27866307	A	G	0.117375	1.00955	33657	ADD	-0.100202	0.0104234	92.4137	21.1529	IL5RA	Q01344	OID20601	trans
rs3130566	6	31134841	C	G	0.158552	0.996602	33598	ADD	0.0812222	0.00844948	92.4037	21.1507	CTSC	P53634	OID20679	trans
rs143525179	6	29784221	C	T	0.259586	0.985099	33988	ADD	0.0807704	0.00840268	92.3994	21.1497	TNFRSF4	P43489	OID20653	trans
rs2523573	6	31361211	C	G	0.144335	0.999416	33628	ADD	-0.100756	0.0104819	92.3988	21.1496	CBLIF	P27352	OID20179	trans
rs17749927	6	27702197	A	G	0.117434	1.01101	33687	ADD	-0.101932	0.0106044	92.3952	21.1488	PAMR1	Q6UXH9	OID21153	trans
rs71537572	6	28002937	T	C	0.11308	0.996824	33962	ADD	0.108726	0.0113115	92.3912	21.148	CD74	P04233	OID21040	trans
rs72844462	6	26563636	A	C	0.121881	1.00889	33687	ADD	-0.100396	0.010445	92.3885	21.1474	PAMR1	Q6UXH9	OID21153	trans
rs13192965	6	27704046	G	A	0.11734	1.00941	33657	ADD	-0.100199	0.0104253	92.3724	21.1438	IL5RA	Q01344	OID20601	trans
rs13197176	6	28161454	C	T	0.113949	1.00299	34049	ADD	0.101369	0.0105473	92.3688	21.143	IL12B	P29460	OID20666	trans
rs3129058	6	29680422	C	T	0.227583	1.0034	34049	ADD	0.0767884	0.00798976	92.3687	21.143	IL12B	P29460	OID20666	trans
rs9272648	6	32640747	T	C	0.239437	0.99357	33822	ADD	-0.0747748	0.00778046	92.3636	21.1419	TEK	Q02763	OID21496	trans
rs13197633	6	28206979	G	A	0.115076	1.00946	34049	ADD	0.100608	0.0104686	92.3609	21.1413	IL12B	P29460	OID20666	trans
rs3101018	6	31738087	C	T	0.132537	1.00473	33187	ADD	-0.0999922	0.0104047	92.3581	21.1407	CTSE	P14091	OID30628	trans
rs3129063	6	29677836	C	A	0.227584	1.00342	34049	ADD	0.0767831	0.0079897	92.3571	21.1405	IL12B	P29460	OID20666	trans
rs9366649	6	26328875	T	A	0.502271	0.987244	33657	ADD	-0.0709106	0.00737918	92.3434	21.1375	HLA-E	P13747	OID20532	trans
rs35942569	6	26338903	A	G	0.108231	0.998436	33533	ADD	0.108792	0.0113218	92.3336	21.1353	CD302	Q8IX05	OID21328	trans
rs433061	6	32047051	G	A	0.131042	1.00414	33734	ADD	0.0969441	0.0100893	92.3245	21.1333	RNASE6	Q93091	OID30689	trans
rs13193480	6	27734782	A	G	0.117486	1.01132	33687	ADD	-0.101857	0.0106007	92.3242	21.1332	PAMR1	Q6UXH9	OID21153	trans
rs13214169	6	25890428	A	G	0.122208	1.00136	32907	ADD	0.10822	0.0112629	92.3235	21.1331	KIR2DL3	P43628	OID21196	trans
rs13212318	6	27721062	A	C	0.117453	1.01073	33796	ADD	0.110458	0.0114959	92.3223	21.1328	ADAM9	Q13443	OID31488	trans
rs13193542	6	27734646	G	T	0.117486	1.01133	33687	ADD	-0.101855	0.0106007	92.3194	21.1322	PAMR1	Q6UXH9	OID21153	trans
rs17695758	6	27869405	T	C	0.117356	1.01026	33657	ADD	-0.100119	0.0104204	92.3126	21.1307	IL5RA	Q01344	OID20601	trans
rs2523593	6	31358926	T	C	0.14434	0.999453	33628	ADD	-0.100704	0.0104815	92.3113	21.1304	CBLIF	P27352	OID20179	trans
rs1150752	6	32096949	T	C	0.131307	1.00478	33734	ADD	0.0968243	0.0100777	92.3101	21.1302	RNASE6	Q93091	OID30689	trans
rs141342723	6	27654305	T	C	0.117408	1.01066	33687	ADD	-0.101911	0.0106072	92.3086	21.1298	PAMR1	Q6UXH9	OID21153	trans
rs17750424	6	27733343	T	C	0.117483	1.01133	33687	ADD	-0.101847	0.0106008	92.3041	21.1288	PAMR1	Q6UXH9	OID21153	trans
rs3130063	6	31590925	C	T	0.140194	0.999601	33533	ADD	-0.0947999	0.00986787	92.2931	21.1264	FAM3B	P58499	OID21372	trans
rs55706012	6	26266083	A	C	0.106334	1.00978	33777	ADD	0.11735	0.0122152	92.2924	21.1263	LTB	Q06643	OID31383	trans
rs13198809	6	28355925	G	A	0.115703	1.0131	33962	ADD	-0.10948	0.011396	92.2918	21.1261	CD8A	P01732	OID21018	trans
rs13199906	6	27866361	C	G	0.11735	1.01009	33657	ADD	-0.100112	0.0104215	92.281	21.1238	IL5RA	Q01344	OID20601	trans
rs582591	6	32611596	G	A	0.238135	0.988362	33796	ADD	-0.0858476	0.00893666	92.2798	21.1235	MCTS1	Q9ULC4	OID31444	trans
rs13202291	6	27731078	A	G	0.11748	1.01134	33687	ADD	-0.101834	0.0106009	92.2795	21.1234	PAMR1	Q6UXH9	OID21153	trans
rs17751184	6	27807250	C	T	0.117689	1.01123	33687	ADD	-0.10176	0.0105932	92.278	21.1231	PAMR1	Q6UXH9	OID21153	trans
rs35565446	6	27177562	C	T	0.111296	1.0138	33533	ADD	0.106611	0.0110986	92.2711	21.1216	CD302	Q8IX05	OID21328	trans
rs13197633	6	28206979	G	A	0.115116	1.00923	33962	ADD	0.10715	0.011155	92.2673	21.1208	CD74	P04233	OID21040	trans
rs200948	6	27867494	T	C	0.136789	1.00869	33687	ADD	-0.0955411	0.00994651	92.2655	21.1204	PAMR1	Q6UXH9	OID21153	trans
rs13198809	6	28355925	G	A	0.115707	1.01326	34049	ADD	0.100128	0.0104243	92.2607	21.1193	IL12B	P29460	OID20666	trans
rs67101035	6	27831109	C	G	0.117716	1.01118	33687	ADD	-0.101738	0.0105924	92.2528	21.1176	PAMR1	Q6UXH9	OID21153	trans
rs9272324	6	32636375	A	G	0.451453	0.986061	33995	ADD	0.0700316	0.00729135	92.251	21.1172	B2M	P61769	OID30725	trans
rs200950	6	27867994	A	G	0.136789	1.00871	33687	ADD	-0.0955276	0.00994641	92.2411	21.115	PAMR1	Q6UXH9	OID21153	trans
rs9259927	6	29934477	C	T	0.211202	0.938609	33687	ADD	-0.0834472	0.00868897	92.233	21.1132	PAMR1	Q6UXH9	OID21153	trans
rs200952	6	27869198	C	T	0.136789	1.00872	33687	ADD	-0.0955219	0.00994637	92.231	21.1128	PAMR1	Q6UXH9	OID21153	trans
rs6940007	6	25931729	A	C	0.119892	1.00319	32704	ADD	0.113132	0.0117802	92.2293	21.1124	PDIA5	Q14554	OID31209	trans
rs34064842	6	27720846	G	T	0.117437	1.01075	33796	ADD	0.110407	0.0114965	92.2282	21.1122	ADAM9	Q13443	OID31488	trans
rs502055	6	32611226	T	C	0.26615	0.99009	33962	ADD	-0.0805161	0.00838408	92.2262	21.1117	DDR1	Q08345	OID21009	trans
rs13195636	6	27541714	A	C	0.117347	1.01149	33687	ADD	-0.101844	0.0106054	92.2176	21.1099	PAMR1	Q6UXH9	OID21153	trans
rs2853999	6	31358297	A	T	0.144104	0.997461	33628	ADD	-0.10082	0.010499	92.2131	21.1089	CBLIF	P27352	OID20179	trans
rs13202775	6	27597100	T	C	0.117138	1.01002	33657	ADD	-0.100153	0.0104302	92.204	21.1069	IL5RA	Q01344	OID20601	trans
rs71559050	6	27829638	C	A	0.117742	1.01086	33687	ADD	-0.101714	0.010593	92.1978	21.1055	PAMR1	Q6UXH9	OID21153	trans
rs72843784	6	26498530	G	T	0.110503	1.01017	33657	ADD	-0.102713	0.0106971	92.1961	21.1051	IL5RA	Q01344	OID20601	trans
rs9272640	6	32640444	T	C	0.215219	0.870501	33715	ADD	-0.0911544	0.00949353	92.1934	21.1045	ROBO1	Q9Y6N7	OID20734	trans
rs1270942	6	31951083	A	G	0.131766	1.00604	33734	ADD	0.0965584	0.0100564	92.193	21.1044	RNASE6	Q93091	OID30689	trans
rs200954	6	27870986	C	G	0.136806	1.00861	33687	ADD	-0.0954961	0.00994641	92.1804	21.1017	PAMR1	Q6UXH9	OID21153	trans
rs7750960	6	25886989	A	C	0.122319	1.00289	32907	ADD	0.108006	0.01125	92.1697	21.0993	KIR2DL3	P43628	OID21196	trans
rs6931120	6	25925406	G	A	0.119848	1.00471	32704	ADD	0.113022	0.0117728	92.1651	21.0983	PDIA5	Q14554	OID31209	trans
rs3734523	6	25925759	G	A	0.119848	1.00471	32704	ADD	0.113022	0.0117728	92.1651	21.0983	PDIA5	Q14554	OID31209	trans
rs9272462	6	32637843	G	A	0.235151	0.993072	33822	ADD	-0.0751778	0.00783102	92.1601	21.0972	TEK	Q02763	OID21496	trans
rs13191786	6	28309894	T	G	0.116478	1.0125	33796	ADD	0.11065	0.0115267	92.1491	21.0948	ADAM9	Q13443	OID31488	trans
rs35072899	6	28313764	C	T	0.116478	1.0125	33796	ADD	0.11065	0.0115267	92.1491	21.0948	ADAM9	Q13443	OID31488	trans
rs72854513	6	28298177	A	T	0.116461	1.01223	33796	ADD	0.110669	0.0115291	92.1431	21.0935	ADAM9	Q13443	OID31488	trans
rs9259928	6	29934502	C	G	0.23551	0.860812	33657	ADD	-0.0822196	0.00856536	92.1425	21.0934	IL5RA	Q01344	OID20601	trans
rs13211507	6	28289600	T	C	0.11798	1.00878	33777	ADD	0.112102	0.0116785	92.1414	21.0931	LTB	Q06643	OID31383	trans
rs13207345	6	28297795	C	T	0.116469	1.01211	33796	ADD	0.11067	0.0115294	92.1401	21.0928	ADAM9	Q13443	OID31488	trans
rs34718920	6	27816163	C	T	0.117704	1.0112	33687	ADD	-0.101673	0.0105927	92.1279	21.0902	PAMR1	Q6UXH9	OID21153	trans
rs9366651	6	26336468	G	T	0.502889	0.986021	32907	ADD	-0.0713535	0.0074345	92.1144	21.0872	KIR2DL3	P43628	OID21196	trans
rs3130975	6	31114061	C	T	0.342138	1.00215	34090	ADD	-0.0723197	0.00753518	92.114	21.0871	ICAM3	P32942	OID20277	trans
rs885947	6	29728879	G	A	0.266393	0.9891	33988	ADD	0.0797569	0.00831022	92.1109	21.0864	TNFRSF4	P43489	OID20653	trans
rs3130923	6	31494358	G	A	0.141078	0.999762	33657	ADD	-0.0929593	0.00968602	92.1074	21.0857	SLAMF7	Q9NQ25	OID20602	trans
rs35030260	6	28337731	G	A	0.116614	1.01273	33962	ADD	-0.109015	0.0113589	92.1072	21.0856	CD8A	P01732	OID21018	trans
rs1150758	6	32060372	G	C	0.174052	1.0077	33533	ADD	-0.0863166	0.00899426	92.0996	21.084	FAM3B	P58499	OID21372	trans
rs3130614	6	31508681	T	A	0.139121	0.999295	33962	ADD	-0.102063	0.0106352	92.0978	21.0836	GOLM2	Q6P4E1	OID21044	trans
rs13207689	6	27401925	C	G	0.112086	1.01345	33385	ADD	0.101614	0.0105885	92.097	21.0834	IL2RA	P01589	OID20267	trans
rs9272421	6	32637341	G	A	0.251512	1.00072	33777	ADD	0.0772292	0.00804753	92.0956	21.0831	KIR2DL2	P43627	OID31431	trans
rs13217619	6	28338894	T	C	0.11658	1.01263	33962	ADD	-0.109027	0.011361	92.0938	21.0827	CD8A	P01732	OID21018	trans
rs72845070	6	27700521	A	C	0.116246	1.00043	33687	ADD	-0.102753	0.0107074	92.0924	21.0824	PAMR1	Q6UXH9	OID21153	trans
rs56189111	6	28304196	C	A	0.116462	1.01217	33796	ADD	0.110642	0.0115294	92.0922	21.0823	ADAM9	Q13443	OID31488	trans
rs9272469	6	32637936	A	C	0.255734	0.817611	33687	ADD	-0.0834734	0.00869843	92.0905	21.082	PAMR1	Q6UXH9	OID21153	trans
rs1265057	6	31110838	T	C	0.396561	1.00456	33962	ADD	-0.0721444	0.00751851	92.075	21.0786	DDR1	Q08345	OID21009	trans
rs13202295	6	27731058	C	T	0.113321	0.994331	34049	ADD	0.101895	0.0106191	92.0736	21.0782	IL12B	P29460	OID20666	trans
rs13202295	6	27731058	C	T	0.113473	0.994359	33385	ADD	0.102023	0.0106326	92.0699	21.0774	IL2RA	P01589	OID20267	trans
rs13202775	6	27597100	T	C	0.117279	1.01154	33962	ADD	0.106043	0.0110525	92.0539	21.0739	CD74	P04233	OID21040	trans
rs9272440	6	32637594	G	C	0.147918	0.771321	33657	ADD	0.117385	0.0122347	92.0518	21.0735	MICB_MICA	Q29980_Q29983	OID20593	trans
rs9272440	6	32637594	G	C	0.147918	0.771321	33657	ADD	0.117385	0.0122347	92.0518	21.0735	MICB_MICA	Q29980_Q29983	OID20593	trans
rs34064842	6	27720846	G	T	0.117446	1.0112	33687	ADD	-0.101728	0.010603	92.0507	21.0732	PAMR1	Q6UXH9	OID21153	trans
rs13201782	6	26650825	T	A	0.110485	1.01127	33657	ADD	-0.102582	0.0106921	92.0484	21.0727	IL5RA	Q01344	OID20601	trans
rs13212318	6	27721062	A	C	0.117285	1.01	33657	ADD	-0.100013	0.0104247	92.0429	21.0715	IL5RA	Q01344	OID20601	trans
rs2232423	6	28398374	A	G	0.116041	1.0134	33962	ADD	-0.109177	0.01138	92.0399	21.0709	CD8A	P01732	OID21018	trans
rs45527431	6	26599281	A	G	0.110455	1.0106	33657	ADD	-0.102623	0.0106969	92.0391	21.0707	IL5RA	Q01344	OID20601	trans
rs35037868	6	27791336	G	C	0.115204	1.00281	33962	ADD	0.107318	0.0111869	92.03	21.0687	CD74	P04233	OID21040	trans
rs35744819	6	28350554	G	T	0.115258	1.01232	33962	ADD	-0.109549	0.0114194	92.0293	21.0685	CD8A	P01732	OID21018	trans
rs9259928	6	29934502	C	G	0.235822	0.860726	33084	ADD	-0.0876312	0.00913481	92.0277	21.0682	LILRB4	Q8NHJ6	OID20429	trans
rs35715914	6	27624224	C	T	0.112515	0.99131	34049	ADD	0.102338	0.0106682	92.0206	21.0666	IL12B	P29460	OID20666	trans
rs989134	6	26335996	A	C	0.50241	0.986226	33657	ADD	-0.0708189	0.00738284	92.0136	21.0651	HLA-E	P13747	OID20532	trans
rs1632957	6	29720890	A	G	0.267645	0.997196	33533	ADD	0.0762316	0.00794717	92.012	21.0647	CD302	Q8IX05	OID21328	trans
rs13202295	6	27731058	C	T	0.113357	0.994307	33962	ADD	0.108529	0.0113143	92.0097	21.0642	CD74	P04233	OID21040	trans
rs9272348	6	32636619	C	T	0.245347	1.003	33796	ADD	-0.0842274	0.00878107	92.0051	21.0632	MCTS1	Q9ULC4	OID31444	trans
rs7766531	6	25886349	T	C	0.122225	1.00264	32907	ADD	0.107956	0.0112551	92.0008	21.0623	KIR2DL3	P43628	OID21196	trans
rs1125000	6	26287028	C	T	0.505214	1.01561	33657	ADD	-0.0697862	0.00727598	91.9933	21.0606	HLA-E	P13747	OID20532	trans
rs45509595	6	27873148	T	C	0.11341	1.01462	34049	ADD	0.10079	0.0105089	91.9862	21.0591	IL12B	P29460	OID20666	trans
rs2284189	6	32639619	T	C	0.149013	0.985515	33874	ADD	0.0997783	0.0104035	91.9837	21.0585	SEPTIN3	Q9UH03	OID31025	trans
rs1047993	6	32637494	C	T	0.250611	1.00642	32981	ADD	-0.0847124	0.00883293	91.9781	21.0573	TP53BP1	Q12888	OID30470	trans
rs75782365	6	26408323	T	G	0.109619	1.01231	33657	ADD	-0.102846	0.010724	91.9721	21.056	IL5RA	Q01344	OID20601	trans
rs116667074	6	32317585	C	T	0.130548	1.00269	33715	ADD	-0.103574	0.0108002	91.9669	21.0548	ROBO1	Q9Y6N7	OID20734	trans
rs9274454	6	32665594	T	G	0.186804	0.915177	33734	ADD	0.0877492	0.00915063	91.9569	21.0526	RNASE6	Q93091	OID30689	trans
rs34107459	6	26328125	T	C	0.106137	1.00968	33687	ADD	0.103193	0.0107613	91.9552	21.0523	NPTX1	Q15818	OID21074	trans
rs13209332	6	27552973	T	A	0.117402	1.01188	33687	ADD	-0.101655	0.0106012	91.9504	21.0512	PAMR1	Q6UXH9	OID21153	trans
rs13202775	6	27597100	T	C	0.117301	1.01123	33687	ADD	-0.101722	0.0106085	91.9437	21.0497	PAMR1	Q6UXH9	OID21153	trans
rs34965299	6	27554077	A	G	0.117403	1.0119	33687	ADD	-0.101649	0.010601	91.9414	21.0492	PAMR1	Q6UXH9	OID21153	trans
rs34409918	6	27717569	A	G	0.117447	1.01086	33687	ADD	-0.101684	0.0106047	91.9408	21.0491	PAMR1	Q6UXH9	OID21153	trans
rs34432857	6	27718046	G	A	0.117448	1.01086	33687	ADD	-0.101683	0.0106047	91.9383	21.0486	PAMR1	Q6UXH9	OID21153	trans
rs66785117	6	27555519	T	G	0.117404	1.01191	33687	ADD	-0.101637	0.0106009	91.9206	21.0447	PAMR1	Q6UXH9	OID21153	trans
rs140365013	6	27556090	G	A	0.117403	1.01192	33687	ADD	-0.101632	0.0106009	91.9122	21.0428	PAMR1	Q6UXH9	OID21153	trans
rs34105070	6	27593026	C	T	0.117355	1.01144	33687	ADD	-0.101673	0.0106053	91.9107	21.0425	PAMR1	Q6UXH9	OID21153	trans
rs34107459	6	26328125	T	C	0.106145	1.01107	34049	ADD	-0.114464	0.0119401	91.9019	21.0406	GZMA	P12544	OID20663	trans
rs2523571	6	31361914	T	A	0.144477	0.999554	33042	ADD	-0.0953527	0.00994699	91.8931	21.0386	MAN1A2	O60476	OID30262	trans
rs56075693	6	28322551	T	G	0.11649	1.01241	33796	ADD	0.110496	0.0115268	91.8919	21.0384	ADAM9	Q13443	OID31488	trans
rs34218844	6	28322870	T	C	0.11649	1.01241	33796	ADD	0.110496	0.0115268	91.8919	21.0384	ADAM9	Q13443	OID31488	trans
rs2442727	6	31351890	G	A	0.170579	0.977923	34023	ADD	-0.0903886	0.00942973	91.8816	21.0361	TNFSF13B	Q9Y275	OID20272	trans
rs617058	6	32606702	G	T	0.237356	0.988673	32862	ADD	0.0714224	0.00745199	91.8597	21.0313	MANSC4	A6NHS7	OID30141	trans
rs56401801	6	27333733	T	A	0.112024	1.00827	33962	ADD	0.108235	0.0112936	91.8495	21.0291	CD74	P04233	OID21040	trans
rs58616630	6	27506936	A	G	0.115295	1.00945	33687	ADD	-0.102518	0.0106971	91.8475	21.0286	PAMR1	Q6UXH9	OID21153	trans
rs9272414	6	32637217	A	T	0.248181	0.964741	33962	ADD	-0.0832379	0.00868536	91.8473	21.0286	DDR1	Q08345	OID21009	trans
rs2523571	6	31361914	T	A	0.144042	1.00052	33908	ADD	-0.0973282	0.0101561	91.8383	21.0266	AMBP	P02760	OID21413	trans
rs71559050	6	27829638	C	A	0.117649	1.01095	34049	ADD	0.099288	0.0103608	91.8348	21.0259	IL12B	P29460	OID20666	trans
rs56401801	6	27333733	T	A	0.112083	1.00861	33385	ADD	0.1017	0.0106138	91.813	21.0211	IL2RA	P01589	OID20267	trans
rs200990	6	27848045	T	G	0.137111	1.008	33687	ADD	-0.0952453	0.0099401	91.8133	21.0211	PAMR1	Q6UXH9	OID21153	trans
rs13208096	6	28257533	C	G	0.116054	1.01272	34049	ADD	0.0997702	0.0104128	91.8049	21.0193	IL12B	P29460	OID20666	trans
rs35400317	6	26593047	C	T	0.110418	1.01081	33657	ADD	-0.102496	0.0106973	91.8042	21.0191	IL5RA	Q01344	OID20601	trans
rs9272536	6	32638996	G	T	0.249643	0.98229	33962	ADD	-0.0823089	0.00859068	91.7992	21.018	DDR1	Q08345	OID21009	trans
rs2517910	6	29720724	A	C	0.549251	0.99827	33796	ADD	-0.0716774	0.00748123	91.7949	21.0171	ADAM9	Q13443	OID31488	trans
rs34718920	6	27816163	C	T	0.117613	1.01129	34049	ADD	0.0992604	0.0103605	91.7897	21.0159	IL12B	P29460	OID20666	trans
rs13191227	6	27422336	G	C	0.112032	1.0152	33385	ADD	0.101375	0.0105812	91.7886	21.0157	IL2RA	P01589	OID20267	trans
rs502055	6	32611226	T	C	0.26615	0.99009	33962	ADD	0.080406	0.00839257	91.7882	21.0156	TNFRSF8	P28908	OID21049	trans
rs1150757	6	32061428	G	A	0.131161	1.00526	33734	ADD	0.0965694	0.0100798	91.7858	21.0151	RNASE6	Q93091	OID30689	trans
rs71559038	6	27673210	A	G	0.117217	1.00949	33657	ADD	-0.0999213	0.0104297	91.7846	21.0148	IL5RA	Q01344	OID20601	trans
rs33932084	6	28301047	A	G	0.117096	1.01169	34049	ADD	0.0994162	0.0103777	91.7725	21.0122	IL12B	P29460	OID20666	trans
rs34150729	6	27420975	T	C	0.112026	1.01521	33385	ADD	0.101363	0.0105814	91.7639	21.0103	IL2RA	P01589	OID20267	trans
rs149583087	6	27944659	G	A	0.114629	1.01322	33962	ADD	0.106841	0.0111534	91.762	21.0099	CD74	P04233	OID21040	trans
rs6910310	6	32636444	A	G	0.145507	0.991897	33657	ADD	-0.102694	0.0107204	91.7622	21.0099	ANXA11	P50995	OID20583	trans
rs67101035	6	27831109	C	G	0.117621	1.01124	34049	ADD	0.0992411	0.0103605	91.7541	21.0081	IL12B	P29460	OID20666	trans
rs1150753	6	32092090	A	G	0.131233	1.00495	33734	ADD	0.0965465	0.0100792	91.7538	21.0081	RNASE6	Q93091	OID30689	trans
rs17751184	6	27807250	C	T	0.117598	1.01132	34049	ADD	0.0992383	0.0103609	91.741	21.0052	IL12B	P29460	OID20666	trans
rs35501037	6	27771787	T	A	0.117534	1.01073	34049	ADD	0.0992892	0.0103663	91.7387	21.0048	IL12B	P29460	OID20666	trans
rs1628578	6	29727725	A	C	0.267542	0.997678	33533	ADD	0.076109	0.00794619	91.7391	21.0048	CD302	Q8IX05	OID21328	trans
rs34832585	6	28183100	C	T	0.11496	1.01307	34049	ADD	0.100132	0.0104546	91.7339	21.0037	IL12B	P29460	OID20666	trans
rs9272421	6	32637341	G	A	0.251281	0.999527	32981	ADD	-0.0848153	0.00885564	91.7295	21.0027	TP53BP1	Q12888	OID30470	trans
rs9272616	6	32640113	C	G	0.27689	0.941148	33962	ADD	-0.0813105	0.00849097	91.702	20.9967	DDR1	Q08345	OID21009	trans
rs9461222	6	25904883	G	A	0.119848	1.00529	32704	ADD	0.112693	0.0117696	91.6795	20.9918	PDIA5	Q14554	OID31209	trans
rs582591	6	32611596	G	A	0.237857	0.987762	32862	ADD	0.0713303	0.00744972	91.6788	20.9916	MANSC4	A6NHS7	OID30141	trans
rs9272351	6	32636646	G	A	0.240691	0.975215	33796	ADD	-0.0858261	0.00896372	91.6773	20.9913	MCTS1	Q9ULC4	OID31444	trans
rs9270645	6	32597996	T	C	0.248548	0.989093	33822	ADD	0.0804373	0.00840109	91.6735	20.9905	PLA2G15	Q8NCC3	OID21473	trans
rs13212318	6	27721062	A	C	0.117462	1.01117	33687	ADD	-0.101513	0.0106025	91.6708	20.9898	PAMR1	Q6UXH9	OID21153	trans
rs7763805	6	32639477	G	A	0.149026	0.982235	33874	ADD	0.0997651	0.0104206	91.658	20.987	SEPTIN3	Q9UH03	OID31025	trans
rs200996	6	27844050	G	A	0.13695	1.00859	33687	ADD	-0.0951814	0.00994201	91.6548	20.9863	PAMR1	Q6UXH9	OID21153	trans
rs13195636	6	27541714	A	C	0.117344	1.011	33796	ADD	0.110085	0.0114992	91.6489	20.985	ADAM9	Q13443	OID31488	trans
rs13196692	6	27411340	C	T	0.112042	1.01517	33385	ADD	0.101294	0.0105809	91.6474	20.9847	IL2RA	P01589	OID20267	trans
rs142965311	6	28021474	C	T	0.115179	1.01278	33962	ADD	0.106579	0.011133	91.6475	20.9847	CD74	P04233	OID21040	trans
rs35016036	6	28347103	C	T	0.115241	1.01208	33962	ADD	-0.109338	0.0114216	91.6416	20.9834	CD8A	P01732	OID21018	trans
rs13210634	6	27678713	A	G	0.117191	1.00991	33657	ADD	-0.0998298	0.0104286	91.6365	20.9823	IL5RA	Q01344	OID20601	trans
rs13215275	6	27679730	G	T	0.117191	1.00991	33657	ADD	-0.0998288	0.0104286	91.6347	20.9819	IL5RA	Q01344	OID20601	trans
rs34706883	6	27837477	A	C	0.117654	1.01123	34049	ADD	0.0991648	0.0103594	91.6316	20.9813	IL12B	P29460	OID20666	trans
rs34071253	6	27424023	C	T	0.112803	1.01587	33962	ADD	0.107367	0.011217	91.6192	20.9785	CD74	P04233	OID21040	trans
rs34196306	6	27457865	G	C	0.108708	0.996682	34049	ADD	0.103375	0.0108	91.618	20.9783	IL12B	P29460	OID20666	trans
rs1419696	6	29727403	G	A	0.267711	0.997204	33533	ADD	0.0760601	0.00794653	91.6133	20.9772	CD302	Q8IX05	OID21328	trans
rs9270475	6	32591230	A	T	0.246878	0.939719	33715	ADD	-0.0833486	0.0087081	91.6116	20.9769	ROBO1	Q9Y6N7	OID20734	trans
rs2284189	6	32639619	T	C	0.14925	0.985456	32981	ADD	-0.0982821	0.0102686	91.6064	20.9757	KLRF1	Q9NZS2	OID30464	trans
rs13220495	6	26441412	C	T	0.10956	1.00723	33657	ADD	-0.102917	0.010753	91.6044	20.9753	IL5RA	Q01344	OID20601	trans
rs66975207	6	26974367	A	C	0.111089	1.00861	33533	ADD	0.106586	0.0111363	91.6037	20.9751	CD302	Q8IX05	OID21328	trans
rs67652222	6	27618441	C	T	0.117349	1.01122	33962	ADD	0.10577	0.0110512	91.6025	20.9749	CD74	P04233	OID21040	trans
rs13207345	6	28297795	C	T	0.116342	1.012	33962	ADD	-0.108861	0.0113745	91.598	20.9739	CD8A	P01732	OID21018	trans
rs9272536	6	32638996	G	T	0.249575	0.980426	32981	ADD	-0.0857611	0.00896097	91.5948	20.9732	TP53BP1	Q12888	OID30470	trans
rs45527431	6	26599281	A	G	0.110787	1.01024	33777	ADD	0.114793	0.0119945	91.5946	20.9731	LTB	Q06643	OID31383	trans
rs72854513	6	28298177	A	T	0.116333	1.01211	33962	ADD	-0.108854	0.0113742	91.5893	20.972	CD8A	P01732	OID21018	trans
rs13205911	6	28156336	C	T	0.115143	1.01264	33962	ADD	0.106565	0.0111351	91.5887	20.9718	CD74	P04233	OID21040	trans
rs9272406	6	32637152	G	C	0.245426	0.990666	33777	ADD	0.0780416	0.00815466	91.5885	20.9718	KIR2DL2	P43627	OID31431	trans
rs13209332	6	27552973	T	A	0.117399	1.01146	33796	ADD	0.109996	0.0114942	91.5797	20.9699	ADAM9	Q13443	OID31488	trans
rs17763089	6	27867440	G	A	0.117866	1.01813	33657	ADD	-0.0991538	0.0103613	91.5779	20.9695	IL5RA	Q01344	OID20601	trans
rs56075693	6	28322551	T	G	0.116362	1.01229	33962	ADD	-0.108825	0.0113719	91.5782	20.9695	CD8A	P01732	OID21018	trans
rs34218844	6	28322870	T	C	0.116362	1.01229	33962	ADD	-0.108825	0.0113719	91.5776	20.9694	CD8A	P01732	OID21018	trans
rs34432857	6	27718046	G	A	0.117439	1.01041	33796	ADD	0.110034	0.0114983	91.5772	20.9693	ADAM9	Q13443	OID31488	trans
rs145043018	6	29783624	G	C	0.330115	1.00812	33822	ADD	0.0732166	0.00765114	91.573	20.9684	CD1C	P29017	OID21483	trans
rs56189111	6	28304196	C	A	0.116334	1.01205	33962	ADD	-0.108844	0.0113745	91.5679	20.9673	CD8A	P01732	OID21018	trans
rs34409918	6	27717569	A	G	0.117438	1.01041	33796	ADD	0.110028	0.0114983	91.5667	20.967	ADAM9	Q13443	OID31488	trans
rs34965299	6	27554077	A	G	0.1174	1.01147	33796	ADD	0.109986	0.0114941	91.5641	20.9664	ADAM9	Q13443	OID31488	trans
rs3130616	6	31505969	G	A	0.141056	1.00002	33657	ADD	-0.0926741	0.00968539	91.5551	20.9645	SLAMF7	Q9NQ25	OID20602	trans
rs3095233	6	31501997	A	G	0.141052	1.00002	33657	ADD	-0.0926739	0.00968549	91.5528	20.964	SLAMF7	Q9NQ25	OID20602	trans
rs2524005	6	29931900	G	A	0.249215	0.932757	32862	ADD	0.0867698	0.00906846	91.5525	20.9639	GP1BB	P13224	OID30174	trans
rs3130063	6	31590925	C	T	0.140343	0.999622	33657	ADD	-0.0928904	0.00970834	91.5486	20.963	SLAMF7	Q9NQ25	OID20602	trans
rs13212651	6	27839207	A	G	0.11764	1.01125	34049	ADD	0.0991214	0.0103597	91.5454	20.9623	IL12B	P29460	OID20666	trans
rs2523573	6	31361211	C	G	0.144143	0.999862	33822	ADD	0.0984923	0.0102942	91.5421	20.9616	PLA2G15	Q8NCC3	OID21473	trans
rs66785117	6	27555519	T	G	0.1174	1.01149	33796	ADD	0.109971	0.011494	91.5407	20.9613	ADAM9	Q13443	OID31488	trans
rs66975207	6	26974367	A	C	0.110965	1.00716	33657	ADD	-0.102305	0.0106929	91.5373	20.9606	IL5RA	Q01344	OID20601	trans
rs140365013	6	27556090	G	A	0.1174	1.01149	33796	ADD	0.109967	0.011494	91.5346	20.96	ADAM9	Q13443	OID31488	trans
rs9272405	6	32637142	T	C	0.232138	0.979959	32862	ADD	0.0721582	0.00754215	91.5338	20.9598	MANSC4	A6NHS7	OID30141	trans
rs1265888	6	32098670	G	A	0.175497	1.00659	33962	ADD	0.092535	0.00967205	91.5324	20.9595	TNFRSF8	P28908	OID21049	trans
rs34105070	6	27593026	C	T	0.117192	1.01023	33657	ADD	-0.0997565	0.0104271	91.5291	20.9588	IL5RA	Q01344	OID20601	trans
rs13198474	6	25874195	G	A	0.0959519	1.00647	34090	ADD	-0.115775	0.0121023	91.5161	20.9559	ICAM3	P32942	OID20277	trans
rs10484399	6	27566749	A	G	0.117286	1.0112	33657	ADD	-0.0996662	0.0104184	91.5156	20.9558	IL5RA	Q01344	OID20601	trans
rs13195728	6	27803328	T	C	0.117588	1.01103	34049	ADD	0.0991322	0.0103628	91.5114	20.9549	IL12B	P29460	OID20666	trans
rs150254595	6	29310629	G	A	0.175298	1.0036	32907	ADD	-0.065256	0.00682164	91.5089	20.9543	KIR3DL1	P43629	OID21185	trans
rs3131383	6	31736517	G	T	0.132627	1.00452	33187	ADD	-0.0995087	0.0104028	91.5001	20.9524	CTSE	P14091	OID30628	trans
rs144447022	6	29276442	G	T	0.119517	1.01211	33533	ADD	0.100005	0.0104549	91.4969	20.9517	IL12A_IL12B	P29459_P29460	OID21327	trans
rs144447022	6	29276442	G	T	0.119517	1.01211	33533	ADD	0.100005	0.0104549	91.4969	20.9517	IL12A_IL12B	P29459_P29460	OID21327	trans
rs3131381	6	31740686	C	A	0.132541	1.00443	33187	ADD	-0.0995366	0.010406	91.4953	20.9513	CTSE	P14091	OID30628	trans
rs6903228	6	25902819	A	G	0.119817	1.00478	32704	ADD	0.112621	0.011774	91.4945	20.9512	PDIA5	Q14554	OID31209	trans
rs9272487	6	32638225	C	T	0.24425	1.01048	33962	ADD	-0.0816175	0.00853295	91.4888	20.9499	DDR1	Q08345	OID21009	trans
rs497309	6	31924707	A	C	0.131429	1.00563	33657	ADD	-0.106314	0.0111152	91.4847	20.949	ANXA11	P50995	OID20583	trans
rs9366651	6	26336468	G	T	0.502234	0.986003	33657	ADD	-0.0734445	0.00767866	91.4844	20.9489	MICB_MICA	Q29980_Q29983	OID20593	trans
rs9366651	6	26336468	G	T	0.502234	0.986003	33657	ADD	-0.0734445	0.00767866	91.4844	20.9489	MICB_MICA	Q29980_Q29983	OID20593	trans
rs55690788	6	28468368	T	C	0.115142	1.00924	33962	ADD	-0.109431	0.0114414	91.4805	20.9481	CD8A	P01732	OID21018	trans
rs34332556	6	27389635	C	G	0.112511	1.0162	33385	ADD	0.100966	0.0105566	91.4752	20.9469	IL2RA	P01589	OID20267	trans
rs989134	6	26335996	A	C	0.50241	0.986226	33657	ADD	-0.0734313	0.00767777	91.4729	20.9464	MICB_MICA	Q29980_Q29983	OID20593	trans
rs989134	6	26335996	A	C	0.50241	0.986226	33657	ADD	-0.0734313	0.00767777	91.4729	20.9464	MICB_MICA	Q29980_Q29983	OID20593	trans
rs35120058	6	27390387	A	G	0.112511	1.01623	33385	ADD	0.100962	0.0105565	91.4706	20.9459	IL2RA	P01589	OID20267	trans
rs13191786	6	28309894	T	G	0.116351	1.01238	33962	ADD	-0.10876	0.0113719	91.4695	20.9457	CD8A	P01732	OID21018	trans
rs35072899	6	28313764	C	T	0.116351	1.01238	33962	ADD	-0.10876	0.0113719	91.4695	20.9457	CD8A	P01732	OID21018	trans
rs3130985	6	31117579	C	T	0.155596	1.00467	33436	ADD	0.0977865	0.0102249	91.461	20.9438	CX3CL1	P78423	OID20976	trans
rs2233956	6	31113428	T	C	0.222301	0.995831	33657	ADD	-0.077774	0.00813266	91.4543	20.9423	SLAMF7	Q9NQ25	OID20602	trans
rs34038546	6	27639881	C	A	0.117352	1.01106	33962	ADD	0.105691	0.011052	91.4528	20.942	CD74	P04233	OID21040	trans
rs175597	6	27842848	T	C	0.137224	1.00724	33777	ADD	0.104789	0.010958	91.4471	20.9407	LTB	Q06643	OID31383	trans
rs13212093	6	27638937	C	T	0.117351	1.01106	33962	ADD	0.105686	0.011052	91.4432	20.9399	CD74	P04233	OID21040	trans
rs3132445	6	31744419	G	A	0.132563	1.00436	33187	ADD	-0.0995015	0.0104056	91.438	20.9388	CTSE	P14091	OID30628	trans
rs150254595	6	29310629	G	A	0.175327	1.00403	33657	ADD	0.0927681	0.0097019	91.4291	20.9368	LTA	P01374	OID20586	trans
rs56405707	6	27672467	G	A	0.11721	1.0095	33657	ADD	-0.0997279	0.01043	91.4258	20.9361	IL5RA	Q01344	OID20601	trans
rs35202262	6	27831736	C	T	0.10925	0.948494	32917	ADD	-0.107943	0.0112892	91.4251	20.9359	CD207	Q9UJ71	OID21298	trans
rs144969912	6	27649064	C	T	0.115816	0.998152	33962	ADD	0.106964	0.0111871	91.4213	20.9351	CD74	P04233	OID21040	trans
rs2523593	6	31358926	T	C	0.144148	0.999897	33822	ADD	0.098421	0.0102938	91.4168	20.9341	PLA2G15	Q8NCC3	OID21473	trans
rs674313	6	32610305	C	T	0.244075	0.993094	34049	ADD	-0.0825374	0.00863325	91.4014	20.9307	GZMA	P12544	OID20663	trans
rs17763089	6	27867440	G	A	0.118117	1.02068	33962	ADD	0.104875	0.0109698	91.3998	20.9304	CD74	P04233	OID21040	trans
rs144969912	6	27649064	C	T	0.11583	0.997286	33796	ADD	0.111309	0.0116431	91.3939	20.9291	ADAM9	Q13443	OID31488	trans
rs34543938	6	27656861	A	G	0.117353	1.01103	33962	ADD	0.105657	0.0110521	91.391	20.9284	CD74	P04233	OID21040	trans
rs9272369	6	32636866	C	T	0.238839	0.96677	33962	ADD	-0.0840375	0.00879069	91.3904	20.9283	DDR1	Q08345	OID21009	trans
rs71559038	6	27673210	A	G	0.117357	1.01102	33962	ADD	0.105655	0.011052	91.3894	20.9281	CD74	P04233	OID21040	trans
rs9272729	6	32641817	G	A	0.149707	0.991778	32981	ADD	-0.103962	0.0108757	91.3751	20.925	CCNE1	P24864	OID30456	trans
rs9272489	6	32638253	A	T	0.233769	0.981528	33962	ADD	-0.0840159	0.00878972	91.3634	20.9224	DDR1	Q08345	OID21009	trans
rs9272713	6	32641568	C	A	0.236154	0.984897	33822	ADD	-0.0750464	0.00785162	91.3567	20.9209	TEK	Q02763	OID21496	trans
rs34543938	6	27656861	A	G	0.117213	1.0095	33657	ADD	-0.0996859	0.0104298	91.3513	20.9197	IL5RA	Q01344	OID20601	trans
rs9272421	6	32637341	G	A	0.251985	1.00127	33715	ADD	-0.0800754	0.00837817	91.3483	20.9191	ROBO1	Q9Y6N7	OID20734	trans
rs56405707	6	27672467	G	A	0.11735	1.01102	33962	ADD	0.105631	0.0110523	91.3442	20.9182	CD74	P04233	OID21040	trans
rs497309	6	31924707	A	C	0.131455	1.00599	33734	ADD	0.0962133	0.0100672	91.3379	20.9168	RNASE6	Q93091	OID30689	trans
rs35400317	6	26593047	C	T	0.110751	1.01046	33777	ADD	0.11463	0.0119949	91.3274	20.9145	LTB	Q06643	OID31383	trans
rs2853999	6	31358297	A	T	0.143913	0.99791	33822	ADD	0.0985322	0.010311	91.3176	20.9123	PLA2G15	Q8NCC3	OID21473	trans
rs114046333	6	31328611	G	C	0.127271	0.927773	33908	ADD	-0.106175	0.0111109	91.3156	20.9119	AMBP	P02760	OID21413	trans
rs35819751	6	27842791	A	G	0.117634	1.01124	34049	ADD	0.0989974	0.01036	91.3116	20.911	IL12B	P29460	OID20666	trans
rs141342723	6	27654305	T	C	0.117241	1.00942	33657	ADD	-0.0996579	0.0104292	91.3109	20.9109	IL5RA	Q01344	OID20601	trans
rs3130557	6	31126926	C	T	0.155718	0.999213	33962	ADD	-0.0973245	0.0101853	91.305	20.9096	DDR1	Q08345	OID21009	trans
rs9357004	6	26303091	T	C	0.484812	0.999995	33777	ADD	-0.0668203	0.006993	91.3041	20.9094	KIR2DL2	P43627	OID31431	trans
rs9467635	6	25908938	A	C	0.11982	1.00453	32704	ADD	0.112511	0.0117753	91.2948	20.9073	PDIA5	Q14554	OID31209	trans
rs144969912	6	27649064	C	T	0.115681	0.996564	33657	ADD	-0.100871	0.0105574	91.2885	20.9059	IL5RA	Q01344	OID20601	trans
rs13217619	6	28338894	T	C	0.116709	1.01274	33796	ADD	0.110024	0.0115157	91.2837	20.9049	ADAM9	Q13443	OID31488	trans
rs2233956	6	31113428	T	C	0.222402	0.996064	33988	ADD	0.084252	0.00881834	91.2823	20.9046	TNFRSF4	P43489	OID20653	trans
rs13212093	6	27638937	C	T	0.117211	1.00954	33657	ADD	-0.0996443	0.0104297	91.2769	20.9034	IL5RA	Q01344	OID20601	trans
rs3117573	6	31750619	C	G	0.132728	1.00412	33657	ADD	-0.105826	0.0110769	91.2742	20.9028	ANXA11	P50995	OID20583	trans
rs3117577	6	31759697	A	G	0.13284	1.00415	33657	ADD	-0.105788	0.011073	91.2729	20.9025	ANXA11	P50995	OID20583	trans
rs114046333	6	31328611	G	C	0.127542	0.926759	33962	ADD	-0.109446	0.011456	91.2709	20.9021	GOLM2	Q6P4E1	OID21044	trans
rs34038546	6	27639881	C	A	0.117212	1.00953	33657	ADD	-0.0996397	0.0104297	91.2691	20.9017	IL5RA	Q01344	OID20601	trans
rs693906	6	31867387	G	C	0.156632	0.988205	33693	ADD	-0.0782666	0.00819254	91.2673	20.9013	SFTPD	P35247	OID20214	trans
rs35030260	6	28337731	G	A	0.116743	1.01285	33796	ADD	0.109993	0.0115136	91.2666	20.9011	ADAM9	Q13443	OID31488	trans
rs3117574	6	31757453	G	A	0.13281	1.00396	33657	ADD	-0.105802	0.0110749	91.2663	20.9011	ANXA11	P50995	OID20583	trans
rs6910310	6	32636444	A	G	0.145276	0.993402	33874	ADD	0.100042	0.0104723	91.2603	20.8997	SEPTIN3	Q9UH03	OID31025	trans
rs885947	6	29728879	G	A	0.266183	0.989861	33533	ADD	0.076334	0.00799061	91.2591	20.8995	CD302	Q8IX05	OID21328	trans
rs2523573	6	31361211	C	G	0.144371	0.999884	33042	ADD	-0.0950329	0.00994846	91.2508	20.8977	MAN1A2	O60476	OID30262	trans
rs3131380	6	31742001	A	G	0.132732	1.0039	33657	ADD	-0.105819	0.0110778	91.2475	20.8969	ANXA11	P50995	OID20583	trans
rs41269265	6	27457570	T	C	0.112578	1.01674	33385	ADD	0.100777	0.0105505	91.2383	20.8949	IL2RA	P01589	OID20267	trans
rs34676049	6	28485841	T	G	0.114622	1.00915	33962	ADD	-0.109501	0.011464	91.2357	20.8944	CD8A	P01732	OID21018	trans
rs140365013	6	27556090	G	A	0.117241	1.01071	33657	ADD	-0.0995491	0.0104227	91.2258	20.8922	IL5RA	Q01344	OID20601	trans
rs71537559	6	27342000	G	C	0.112844	1.01606	33385	ADD	0.100703	0.0105436	91.223	20.8916	IL2RA	P01589	OID20267	trans
rs9461223	6	25918107	T	C	0.119867	1.00481	32704	ADD	0.112431	0.0117716	91.2222	20.8914	PDIA5	Q14554	OID31209	trans
rs66785117	6	27555519	T	G	0.117241	1.0107	33657	ADD	-0.0995449	0.0104227	91.2177	20.8904	IL5RA	Q01344	OID20601	trans
rs3998182	6	32594138	T	C	0.283041	0.877241	33962	ADD	-0.0827893	0.00866861	91.2114	20.889	LRPAP1	P30533	OID21059	trans
rs45509595	6	27873148	T	C	0.11345	1.0146	33962	ADD	0.106932	0.0111968	91.2078	20.8882	CD74	P04233	OID21040	trans
rs9272505	6	32638537	C	T	0.461181	0.987034	33962	ADD	0.0708444	0.00741805	91.2077	20.8882	RNASET2	O00584	OID20321	trans
rs9272506	6	32638538	A	G	0.461181	0.987034	33962	ADD	0.0708444	0.00741805	91.2077	20.8882	RNASET2	O00584	OID20321	trans
rs7752608	6	28333418	A	G	0.124067	1.00938	33777	ADD	0.109114	0.0114256	91.2031	20.8872	LTB	Q06643	OID31383	trans
rs34965299	6	27554077	A	G	0.117241	1.01069	33657	ADD	-0.0995367	0.0104228	91.2011	20.8868	IL5RA	Q01344	OID20601	trans
rs13209332	6	27552973	T	A	0.117239	1.01067	33657	ADD	-0.0995376	0.0104229	91.2007	20.8867	IL5RA	Q01344	OID20601	trans
rs148696809	6	28966575	T	C	0.119697	1.01258	34049	ADD	0.0981225	0.0102747	91.2006	20.8867	IL12B	P29460	OID20666	trans
rs66488313	6	26631340	G	T	0.110708	1.01046	33777	ADD	0.114568	0.0119968	91.2005	20.8866	LTB	Q06643	OID31383	trans
rs2523593	6	31358926	T	C	0.144374	0.999913	33042	ADD	-0.0950027	0.0099482	91.1975	20.886	MAN1A2	O60476	OID30262	trans
rs67777156	6	26633483	T	A	0.11071	1.01049	33777	ADD	0.114558	0.0119965	91.189	20.8841	LTB	Q06643	OID31383	trans
rs13215275	6	27679730	G	T	0.117331	1.01143	33962	ADD	0.105527	0.0110509	91.1872	20.8837	CD74	P04233	OID21040	trans
rs13210634	6	27678713	A	G	0.117331	1.01143	33962	ADD	0.105526	0.0110509	91.1864	20.8835	CD74	P04233	OID21040	trans
rs200981	6	27865396	A	G	0.136944	1.00844	33687	ADD	-0.0949415	0.00994305	91.1745	20.8809	PAMR1	Q6UXH9	OID21153	trans
rs9271659	6	32624816	G	A	0.221442	0.985293	33962	ADD	-0.0853795	0.00894177	91.1719	20.8804	DDR1	Q08345	OID21009	trans
rs77666565	6	26883636	G	A	0.122523	1.00961	33687	ADD	-0.0994619	0.0104168	91.168	20.8795	PAMR1	Q6UXH9	OID21153	trans
rs3130484	6	31748105	T	C	0.132766	1.00406	33657	ADD	-0.105754	0.0110758	91.1677	20.8794	ANXA11	P50995	OID20583	trans
rs9271626	6	32624167	C	A	0.223591	0.985483	32862	ADD	0.072765	0.00762093	91.1651	20.8789	MANSC4	A6NHS7	OID30141	trans
rs2233980	6	31111867	G	A	0.154774	1.00512	33410	ADD	0.094845	0.00993354	91.1634	20.8785	ADA2	Q9NZK5	OID20394	trans
rs13196692	6	27411340	C	T	0.112135	1.01417	33777	ADD	0.113698	0.0119084	91.1592	20.8776	LTB	Q06643	OID31383	trans
rs2523571	6	31361914	T	A	0.144245	0.999534	33822	ADD	0.0982719	0.0102927	91.1584	20.8774	PLA2G15	Q8NCC3	OID21473	trans
rs141342723	6	27654305	T	C	0.117381	1.01094	33962	ADD	0.105515	0.0110515	91.1563	20.8769	CD74	P04233	OID21040	trans
rs6939978	6	26328234	G	C	0.122436	0.998903	33533	ADD	0.102415	0.0107269	91.1549	20.8766	CD302	Q8IX05	OID21328	trans
rs3117575	6	31758476	T	C	0.132751	1.0041	33657	ADD	-0.105748	0.0110764	91.1491	20.8753	ANXA11	P50995	OID20583	trans
rs13220522	6	26316067	G	A	0.10606	1.0115	33687	ADD	0.102678	0.010755	91.1441	20.8743	NPTX1	Q15818	OID21074	trans
rs3130063	6	31590925	C	T	0.14019	0.999679	33307	ADD	-0.0965841	0.010117	91.1395	20.8733	WFIKKN1	Q96NZ8	OID20939	trans
rs71559024	6	27384971	G	A	0.112489	1.01493	33777	ADD	0.113486	0.0118878	91.1349	20.8722	LTB	Q06643	OID31383	trans
rs2284189	6	32639619	T	C	0.148947	0.985338	33966	ADD	0.0944446	0.00989325	91.1331	20.8718	ITGB7	P26010	OID21393	trans
rs34105070	6	27593026	C	T	0.117361	1.01096	33796	ADD	0.109766	0.0114987	91.1259	20.8703	ADAM9	Q13443	OID31488	trans
rs2523593	6	31358926	T	C	0.143944	1.00091	33908	ADD	-0.0969535	0.010157	91.1154	20.868	AMBP	P02760	OID21413	trans
rs200493	6	27827640	G	A	0.136977	1.0083	33687	ADD	-0.0948959	0.00994266	91.094	20.8633	PAMR1	Q6UXH9	OID21153	trans
rs175597	6	27842848	T	C	0.137071	1.00855	33687	ADD	-0.0948511	0.00993848	91.0845	20.8612	PAMR1	Q6UXH9	OID21153	trans
rs2853999	6	31358297	A	T	0.144138	0.997927	33042	ADD	-0.0951024	0.00996483	91.0842	20.8611	MAN1A2	O60476	OID30262	trans
rs1064991	6	32643399	G	C	0.266607	0.963006	33962	ADD	-0.081046	0.00849213	91.0813	20.8605	DDR1	Q08345	OID21009	trans
rs66757203	6	26454728	C	T	0.122337	1.00995	33687	ADD	-0.0994742	0.0104232	91.0799	20.8602	PAMR1	Q6UXH9	OID21153	trans
rs9272414	6	32637217	A	T	0.248369	0.964217	33777	ADD	0.0785583	0.00823216	91.0662	20.8571	KIR2DL2	P43627	OID31431	trans
rs1628578	6	29727725	A	C	0.268213	0.997205	32862	ADD	0.0816718	0.00855845	91.0656	20.857	GP1BB	P13224	OID30174	trans
rs13192965	6	27704046	G	A	0.11748	1.01092	33962	ADD	0.105417	0.0110475	91.0527	20.8542	CD74	P04233	OID21040	trans
rs9264490	6	31264801	A	G	0.26528	0.993028	33385	ADD	0.0729606	0.00764614	91.0525	20.8542	IL2RA	P01589	OID20267	trans
rs9272413	6	32637210	T	C	0.24135	0.922746	33687	ADD	0.0865335	0.00906857	91.0522	20.8541	TNXB	P22105	OID21107	trans
rs3094222	6	31113657	A	G	0.15509	1.00024	33436	ADD	0.0979045	0.0102605	91.0476	20.8531	CX3CL1	P78423	OID20976	trans
rs2523573	6	31361211	C	G	0.143939	1.00086	33908	ADD	-0.0969161	0.0101575	91.0376	20.8509	AMBP	P02760	OID21413	trans
rs1270942	6	31951083	A	G	0.131681	1.00582	33657	ADD	-0.105944	0.0111045	91.0243	20.848	ANXA11	P50995	OID20583	trans
rs34525648	6	25914625	G	A	0.119832	1.00475	32704	ADD	0.112319	0.0117734	91.0123	20.8453	PDIA5	Q14554	OID31209	trans
rs2854275	6	32660651	C	A	0.145969	1.00111	33874	ADD	0.0993286	0.0104119	91.0094	20.8447	SEPTIN3	Q9UH03	OID31025	trans
rs34150729	6	27420975	T	C	0.112103	1.01428	33777	ADD	0.11361	0.0119092	91.0063	20.844	LTB	Q06643	OID31383	trans
rs2853999	6	31358297	A	T	0.143709	0.998921	33908	ADD	-0.0970538	0.010174	90.9992	20.8424	AMBP	P02760	OID21413	trans
rs190945449	6	26860580	C	T	0.122466	1.01021	33687	ADD	-0.0993592	0.0104158	90.9972	20.842	PAMR1	Q6UXH9	OID21153	trans
rs13209332	6	27552973	T	A	0.117314	1.01197	34049	ADD	0.0989079	0.0103686	90.9955	20.8416	IL12B	P29460	OID20666	trans
rs3130614	6	31508681	T	A	0.138749	0.999868	33908	ADD	-0.0984406	0.0103198	90.9919	20.8408	AMBP	P02760	OID21413	trans
rs34965299	6	27554077	A	G	0.117315	1.01198	34049	ADD	0.098898	0.0103685	90.9791	20.838	IL12B	P29460	OID20666	trans
rs66785117	6	27555519	T	G	0.117315	1.012	34049	ADD	0.0988916	0.0103684	90.9691	20.8358	IL12B	P29460	OID20666	trans
rs141342723	6	27654305	T	C	0.11741	1.01015	33796	ADD	0.109693	0.0115009	90.9683	20.8357	ADAM9	Q13443	OID31488	trans
rs140365013	6	27556090	G	A	0.117315	1.012	34049	ADD	0.0988905	0.0103684	90.9674	20.8355	IL12B	P29460	OID20666	trans
rs3117576	6	31759017	T	C	0.132792	1.00391	33657	ADD	-0.105638	0.0110759	90.9673	20.8354	ANXA11	P50995	OID20583	trans
rs9267488	6	31546470	A	G	0.140101	0.999705	33533	ADD	-0.0941403	0.00987039	90.9668	20.8353	FAM3B	P58499	OID21372	trans
rs13191227	6	27422336	G	C	0.112108	1.01427	33777	ADD	0.113582	0.011909	90.9643	20.8348	LTB	Q06643	OID31383	trans
rs55664827	6	26857141	T	C	0.122465	1.01024	33687	ADD	-0.099338	0.0104157	90.9613	20.8341	PAMR1	Q6UXH9	OID21153	trans
rs13218537	6	27409456	A	G	0.112738	1.01509	33777	ADD	0.113254	0.0118752	90.9547	20.8327	LTB	Q06643	OID31383	trans
rs72847313	6	27762303	C	T	0.117476	1.01101	34049	ADD	0.0988633	0.0103671	90.9409	20.8297	IL12B	P29460	OID20666	trans
rs9270475	6	32591230	A	T	0.245933	0.938525	33822	ADD	-0.0756529	0.00793331	90.9374	20.8289	TEK	Q02763	OID21496	trans
rs36116761	6	27850704	C	G	0.117522	1.01119	34049	ADD	0.0988384	0.0103647	90.9362	20.8286	IL12B	P29460	OID20666	trans
rs34194357	6	27850757	A	G	0.117522	1.01119	34049	ADD	0.0988384	0.0103647	90.9362	20.8286	IL12B	P29460	OID20666	trans
rs17750747	6	27762555	T	C	0.117477	1.01102	34049	ADD	0.0988589	0.010367	90.9342	20.8282	IL12B	P29460	OID20666	trans
rs13191474	6	27445566	C	T	0.112609	1.01656	33385	ADD	0.100603	0.0105502	90.9294	20.8271	IL2RA	P01589	OID20267	trans
rs4452638	6	27261486	G	A	0.136877	1.0135	33742	ADD	0.102509	0.0107503	90.9249	20.8261	C2	P06681	OID20410	trans
rs1269852	6	32112414	G	C	0.130993	1.00496	33853	ADD	-0.102861	0.0107875	90.9199	20.8251	GAST	P01350	OID31083	trans
rs9274454	6	32665594	T	G	0.186596	0.914643	34049	ADD	-0.0946601	0.00992781	90.9132	20.8236	GZMA	P12544	OID20663	trans
rs3131379	6	31753256	G	A	0.132781	1.00403	33657	ADD	-0.105603	0.0110756	90.91	20.8229	ANXA11	P50995	OID20583	trans
rs3131378	6	31757508	A	G	0.132781	1.00403	33657	ADD	-0.105603	0.0110756	90.91	20.8229	ANXA11	P50995	OID20583	trans
rs200953	6	27869489	T	C	0.136937	1.00837	33687	ADD	-0.0948044	0.00994368	90.8997	20.8206	PAMR1	Q6UXH9	OID21153	trans
rs3117577	6	31759697	A	G	0.132763	1.00472	33187	ADD	-0.0991256	0.0103972	90.8941	20.8194	CTSE	P14091	OID30628	trans
rs9272351	6	32636646	G	A	0.240345	0.973808	32981	ADD	-0.0868273	0.00910734	90.8928	20.8191	TP53BP1	Q12888	OID30470	trans
rs144969912	6	27649064	C	T	0.115839	0.997873	33687	ADD	-0.102367	0.0107374	90.8913	20.8188	PAMR1	Q6UXH9	OID21153	trans
rs7752608	6	28333418	A	G	0.123983	1.01005	33796	ADD	0.107101	0.0112343	90.886	20.8176	ADAM9	Q13443	OID31488	trans
rs56114371	6	27307055	C	T	0.110992	1.01342	33962	ADD	0.107816	0.0113099	90.8758	20.8154	CD74	P04233	OID21040	trans
rs17749927	6	27702197	A	G	0.117396	1.01135	33962	ADD	0.105324	0.0110487	90.8719	20.8145	CD74	P04233	OID21040	trans
rs114046333	6	31328611	G	C	0.127631	0.927952	32981	ADD	-0.114017	0.0119609	90.8684	20.8137	TP53BP1	Q12888	OID30470	trans
rs3115672	6	31760120	C	T	0.132757	1.00376	33657	ADD	-0.105599	0.0110779	90.8661	20.8132	ANXA11	P50995	OID20583	trans
rs17763089	6	27867440	G	A	0.118036	1.0202	34049	ADD	0.0981702	0.0102999	90.8433	20.8082	IL12B	P29460	OID20666	trans
rs67652222	6	27618441	C	T	0.117209	1.0097	33657	ADD	-0.099399	0.0104289	90.8424	20.808	IL5RA	Q01344	OID20601	trans
rs2747431	6	29680787	C	T	0.305009	1.00004	32907	ADD	-0.0537368	0.00563865	90.8224	20.8037	KIR3DL1	P43629	OID21185	trans
rs9272729	6	32641817	G	A	0.149519	0.991703	33874	ADD	0.0987002	0.0103567	90.8222	20.8036	SEPTIN3	Q9UH03	OID31025	trans
rs17751184	6	27807250	C	T	0.117663	1.01153	33962	ADD	0.10518	0.0110367	90.8207	20.8033	CD74	P04233	OID21040	trans
rs35716472	6	27438828	C	G	0.112491	1.01447	33962	ADD	0.107098	0.0112381	90.8202	20.8032	CD74	P04233	OID21040	trans
rs34718920	6	27816163	C	T	0.117679	1.01151	33962	ADD	0.105173	0.0110362	90.8167	20.8024	CD74	P04233	OID21040	trans
rs9272414	6	32637217	A	T	0.248168	0.962958	32981	ADD	-0.0863265	0.00905888	90.8111	20.8012	TP53BP1	Q12888	OID30470	trans
rs71559050	6	27829638	C	A	0.117716	1.01117	33962	ADD	0.105172	0.0110365	90.8105	20.801	CD74	P04233	OID21040	trans
rs365052	6	29680621	G	C	0.305024	0.999977	32907	ADD	-0.0537341	0.00563876	90.8097	20.8009	KIR3DL1	P43629	OID21185	trans
rs9267488	6	31546470	A	G	0.140121	0.999765	33307	ADD	-0.0964272	0.010119	90.8081	20.8005	WFIKKN1	Q96NZ8	OID20939	trans
rs200995	6	27845916	T	C	0.137189	1.00802	33687	ADD	-0.0946927	0.00993777	90.7936	20.7973	PAMR1	Q6UXH9	OID21153	trans
rs3130063	6	31590925	C	T	0.140402	1.00037	32981	ADD	-0.105429	0.0110651	90.7838	20.7952	TP53BP1	Q12888	OID30470	trans
rs13194781	6	27847861	A	G	0.117566	1.01115	34049	ADD	0.0987419	0.0103634	90.7825	20.7949	IL12B	P29460	OID20666	trans
rs72845046	6	27607489	T	A	0.116955	1.00992	33657	ADD	-0.0994465	0.0104374	90.7816	20.7947	IL5RA	Q01344	OID20601	trans
rs67101035	6	27831109	C	G	0.11769	1.01149	33962	ADD	0.105148	0.0110359	90.7792	20.7942	CD74	P04233	OID21040	trans
rs3130614	6	31508681	T	A	0.139013	0.998908	33307	ADD	-0.0967753	0.0101573	90.776	20.7935	WFIKKN1	Q96NZ8	OID20939	trans
rs9272326	6	32636392	C	T	0.226591	0.961834	32981	ADD	-0.0891085	0.0093528	90.7728	20.7928	TP53BP1	Q12888	OID30470	trans
rs13195401	6	26463346	G	T	0.109825	1.00241	33777	ADD	0.115157	0.0120872	90.7676	20.7916	LTB	Q06643	OID31383	trans
rs34409918	6	27717569	A	G	0.117409	1.0112	33962	ADD	0.105261	0.011049	90.7576	20.7894	CD74	P04233	OID21040	trans
rs34432857	6	27718046	G	A	0.117409	1.0112	33962	ADD	0.105259	0.011049	90.7553	20.7889	CD74	P04233	OID21040	trans
rs3117575	6	31758476	T	C	0.132672	1.00467	33187	ADD	-0.0990796	0.0104005	90.7532	20.7885	CTSE	P14091	OID30628	trans
rs13199906	6	27866361	C	G	0.117708	1.01158	33385	ADD	0.098835	0.0103749	90.7514	20.7881	IL2RA	P01589	OID20267	trans
rs1800628	6	31579073	G	A	0.138627	1.00051	33908	ADD	-0.0983083	0.0103204	90.7384	20.7852	AMBP	P02760	OID21413	trans
rs28412066	6	25775342	T	A	0.887772	1.00455	33777	ADD	-0.105221	0.0110466	90.73	20.7834	KIR2DL2	P43627	OID31431	trans
rs1150758	6	32060372	G	C	0.173993	1.00796	33898	ADD	-0.0666383	0.00699623	90.7233	20.7819	LILRB2	Q8N423	OID20301	trans
rs6910310	6	32636444	A	G	0.145459	0.993665	32981	ADD	-0.0984505	0.0103362	90.7219	20.7816	KLRF1	Q9NZS2	OID30464	trans
rs1736922	6	29726192	C	T	0.269036	0.99236	33988	ADD	0.0787753	0.00827068	90.7188	20.7809	TNFRSF4	P43489	OID20653	trans
rs416568	6	29679851	T	A	0.30504	1.00013	32907	ADD	-0.0537017	0.00563823	90.7173	20.7806	KIR3DL1	P43629	OID21185	trans
rs13215275	6	27679730	G	T	0.11736	1.01064	33796	ADD	0.109529	0.0115003	90.7066	20.7782	ADAM9	Q13443	OID31488	trans
rs13210634	6	27678713	A	G	0.11736	1.01064	33796	ADD	0.109528	0.0115003	90.7057	20.778	ADAM9	Q13443	OID31488	trans
rs34546498	6	26993501	C	T	0.110378	1.00423	33777	ADD	0.114753	0.012049	90.7038	20.7776	LTB	Q06643	OID31383	trans
rs9272487	6	32638225	C	T	0.24416	1.0101	33822	ADD	-0.0730028	0.00766534	90.7019	20.7772	TEK	Q02763	OID21496	trans
rs9272721	6	32641624	C	A	0.236711	0.992848	33822	ADD	-0.0744177	0.00781391	90.7018	20.7772	TEK	Q02763	OID21496	trans
rs13202291	6	27731078	A	G	0.117441	1.01168	33962	ADD	0.10519	0.0110451	90.7007	20.7769	CD74	P04233	OID21040	trans
rs1543681	6	26187555	C	A	0.458605	1.00311	33990	ADD	-0.0700674	0.00735756	90.6908	20.7748	CDSN	Q15517	OID20667	trans
rs35501037	6	27771787	T	A	0.11761	1.01094	33962	ADD	0.105153	0.011042	90.6871	20.7739	CD74	P04233	OID21040	trans
rs144969912	6	27649064	C	T	0.11575	0.997925	34049	ADD	0.100011	0.0105022	90.6853	20.7736	IL12B	P29460	OID20666	trans
rs56405707	6	27672467	G	A	0.117379	1.01024	33796	ADD	0.10953	0.0115018	90.6849	20.7735	ADAM9	Q13443	OID31488	trans
rs71559038	6	27673210	A	G	0.117386	1.01023	33796	ADD	0.109527	0.0115015	90.6849	20.7735	ADAM9	Q13443	OID31488	trans
rs34071253	6	27424023	C	T	0.112902	1.01494	33777	ADD	0.113019	0.0118683	90.6829	20.773	LTB	Q06643	OID31383	trans
rs34573979	6	27512747	C	T	0.115551	1.01191	33962	ADD	0.105906	0.0111216	90.6796	20.7723	CD74	P04233	OID21040	trans
rs17750424	6	27733343	T	C	0.117445	1.01167	33962	ADD	0.10517	0.011045	90.6682	20.7698	CD74	P04233	OID21040	trans
rs34543938	6	27656861	A	G	0.117382	1.01024	33796	ADD	0.109512	0.0115016	90.6575	20.7674	ADAM9	Q13443	OID31488	trans
rs67340775	6	28336607	A	C	0.117771	1.01151	34049	ADD	0.0985728	0.0103531	90.6508	20.766	IL12B	P29460	OID20666	trans
rs35716472	6	27438828	C	G	0.112594	1.01356	33777	ADD	0.113207	0.0118903	90.6486	20.7655	LTB	Q06643	OID31383	trans
rs13212093	6	27638937	C	T	0.11738	1.01027	33796	ADD	0.109505	0.0115015	90.6485	20.7655	ADAM9	Q13443	OID31488	trans
rs13193542	6	27734646	G	T	0.117447	1.01167	33962	ADD	0.105156	0.0110449	90.6458	20.7649	CD74	P04233	OID21040	trans
rs13218537	6	27409456	A	G	0.112679	1.01634	33385	ADD	0.100432	0.0105487	90.6452	20.7648	IL2RA	P01589	OID20267	trans
rs13208096	6	28257533	C	G	0.116072	1.01247	33962	ADD	-0.108374	0.011383	90.6442	20.7645	CD8A	P01732	OID21018	trans
rs34038546	6	27639881	C	A	0.117381	1.01027	33796	ADD	0.109501	0.0115015	90.643	20.7643	ADAM9	Q13443	OID31488	trans
rs35984974	6	27442643	G	A	0.118842	1.01711	33533	ADD	0.102528	0.0107692	90.6402	20.7636	CD302	Q8IX05	OID21328	trans
rs13193480	6	27734782	A	G	0.117448	1.01167	33962	ADD	0.105153	0.0110449	90.64	20.7636	CD74	P04233	OID21040	trans
rs66868086	6	27898124	A	T	0.113392	1.01254	33962	ADD	0.106725	0.0112105	90.6314	20.7617	CD74	P04233	OID21040	trans
rs34196306	6	27457865	G	C	0.108896	0.99551	33777	ADD	0.115896	0.0121739	90.6298	20.7614	LTB	Q06643	OID31383	trans
rs4145878	6	26197818	T	A	0.462771	1.0278	33777	ADD	-0.0658098	0.00691291	90.6274	20.7609	KIR2DL2	P43627	OID31431	trans
rs200489	6	27830479	T	C	0.136948	1.00834	33687	ADD	-0.0946572	0.00994325	90.6255	20.7604	PAMR1	Q6UXH9	OID21153	trans
rs200497	6	27824862	C	T	0.136944	1.00827	33687	ADD	-0.0946619	0.00994377	90.6251	20.7603	PAMR1	Q6UXH9	OID21153	trans
rs9272351	6	32636646	G	A	0.240445	0.975737	33962	ADD	-0.0831051	0.00873016	90.6174	20.7587	DDR1	Q08345	OID21009	trans
rs3094222	6	31113657	A	G	0.155069	1.0001	33962	ADD	-0.0970784	0.0101981	90.616	20.7584	DDR1	Q08345	OID21009	trans
rs3094005	6	31497270	G	T	0.14107	1.00054	33657	ADD	-0.0921693	0.00968257	90.613	20.7577	SLAMF7	Q9NQ25	OID20602	trans
rs9272640	6	32640444	T	C	0.214747	0.869994	33410	ADD	0.0893664	0.00938838	90.6082	20.7566	ADA2	Q9NZK5	OID20394	trans
rs1954598	6	25775832	T	C	0.887913	1.00385	32907	ADD	-0.111176	0.0116799	90.6037	20.7556	KIR2DL3	P43628	OID21196	trans
rs3949215	6	25777269	A	T	0.887911	1.00381	32907	ADD	-0.111173	0.01168	90.5975	20.7543	KIR2DL3	P43628	OID21196	trans
rs9272326	6	32636392	C	T	0.227004	0.962833	32907	ADD	0.0854358	0.00897625	90.592	20.7531	KIR2DL3	P43628	OID21196	trans
rs13215275	6	27679730	G	T	0.117501	1.0115	33385	ADD	0.0988261	0.0103831	90.5916	20.753	IL2RA	P01589	OID20267	trans
rs13195728	6	27803328	T	C	0.117658	1.01121	33962	ADD	0.105066	0.0110387	90.5914	20.753	CD74	P04233	OID21040	trans
rs2854275	6	32660651	C	A	0.146184	1.00116	32981	ADD	-0.0978145	0.0102768	90.5918	20.753	KLRF1	Q9NZS2	OID30464	trans
rs13210634	6	27678713	A	G	0.117501	1.0115	33385	ADD	0.0988252	0.0103831	90.5899	20.7526	IL2RA	P01589	OID20267	trans
rs9270868	6	32603340	A	G	0.218809	0.966888	33822	ADD	0.0845273	0.0088812	90.5839	20.7513	PLA2G15	Q8NCC3	OID21473	trans
rs2854275	6	32660651	C	A	0.146314	1.00051	33924	ADD	-0.0913269	0.00959581	90.5803	20.7505	STAB2	Q8WWQ8	OID30401	trans
rs17695758	6	27869405	T	C	0.117713	1.01174	33385	ADD	0.0987308	0.0103738	90.5789	20.7502	IL2RA	P01589	OID20267	trans
rs67340775	6	28336607	A	C	0.117899	1.01145	33796	ADD	0.109179	0.0114723	90.5689	20.748	ADAM9	Q13443	OID31488	trans
rs34432857	6	27718046	G	A	0.117344	1.01098	34049	ADD	0.0987085	0.0103725	90.5618	20.7464	IL12B	P29460	OID20666	trans
rs3949215	6	25777269	A	T	0.887823	1.00443	33777	ADD	-0.105151	0.0110495	90.5608	20.7462	KIR2DL2	P43627	OID31431	trans
rs34409918	6	27717569	A	G	0.117344	1.01099	34049	ADD	0.0987076	0.0103725	90.5602	20.7461	IL12B	P29460	OID20666	trans
rs66841633	6	27414607	G	T	0.11265	1.01639	33385	ADD	0.100392	0.0105496	90.5588	20.7458	IL2RA	P01589	OID20267	trans
rs58616630	6	27506936	A	G	0.115287	1.00975	33962	ADD	0.106051	0.0111445	90.5552	20.745	CD74	P04233	OID21040	trans
rs535777	6	32609856	G	C	0.142831	0.962426	33966	ADD	0.09312	0.00978565	90.5538	20.7447	SIGLEC6	O43699	OID21394	trans
rs1954598	6	25775832	T	C	0.887824	1.00446	33777	ADD	-0.105144	0.0110494	90.5503	20.7439	KIR2DL2	P43627	OID31431	trans
rs3117573	6	31750619	C	G	0.13265	1.00469	33187	ADD	-0.0989731	0.010401	90.5488	20.7436	CTSE	P14091	OID30628	trans
rs13195402	6	26463347	G	T	0.111496	0.999733	33777	ADD	0.114405	0.012023	90.5458	20.7429	LTB	Q06643	OID31383	trans
rs9272426	6	32637412	A	G	0.452926	0.964215	33962	ADD	0.0715199	0.00751611	90.5455	20.7429	RNASET2	O00584	OID20321	trans
rs3129058	6	29680422	C	T	0.227605	1.00378	33657	ADD	-0.0763291	0.00802188	90.5373	20.7411	IL5RA	Q01344	OID20601	trans
rs9272658	6	32640881	G	A	0.271839	0.922543	33962	ADD	0.0821506	0.00863369	90.5375	20.7411	TNFRSF8	P28908	OID21049	trans
rs3132445	6	31744419	G	A	0.132653	1.00374	33657	ADD	-0.105438	0.0110816	90.5282	20.7391	ANXA11	P50995	OID20583	trans
rs3734542	6	26468098	G	A	0.121762	1.00991	33742	ADD	0.107714	0.0113211	90.5245	20.7383	C2	P06681	OID20410	trans
rs13212651	6	27839207	A	G	0.117721	1.01171	33962	ADD	0.104977	0.0110334	90.5248	20.7383	CD74	P04233	OID21040	trans
rs72839477	6	27359221	C	T	0.112021	1.01404	33777	ADD	0.113363	0.0119148	90.5243	20.7382	LTB	Q06643	OID31383	trans
rs71206067	6	26935600	C	T	0.109958	0.998816	33777	ADD	0.115144	0.0121023	90.5206	20.7374	LTB	Q06643	OID31383	trans
rs13201782	6	26650825	T	A	0.110818	1.01092	33777	ADD	0.114064	0.011989	90.5171	20.7366	LTB	Q06643	OID31383	trans
rs3129063	6	29677836	C	A	0.227605	1.00379	33657	ADD	-0.076318	0.00802183	90.5122	20.7356	IL5RA	Q01344	OID20601	trans
rs34953377	6	27413881	T	C	0.112651	1.01638	33385	ADD	0.100364	0.0105496	90.5079	20.7346	IL2RA	P01589	OID20267	trans
rs34953377	6	27413881	T	C	0.112702	1.01515	33777	ADD	0.112983	0.0118764	90.5022	20.7334	LTB	Q06643	OID31383	trans
rs200482	6	27806126	G	A	0.137372	1.00639	33777	ADD	0.104244	0.0109578	90.5017	20.7333	LTB	Q06643	OID31383	trans
rs13192965	6	27704046	G	A	0.117653	1.01099	33385	ADD	0.0987367	0.0103799	90.4846	20.7295	IL2RA	P01589	OID20267	trans
rs77666565	6	26883636	G	A	0.12235	1.01085	33742	ADD	0.107407	0.0112916	90.48	20.7285	C2	P06681	OID20410	trans
rs2507989	6	31356638	A	C	0.218411	0.952332	33796	ADD	0.0878614	0.00923722	90.4718	20.7267	ADAM9	Q13443	OID31488	trans
rs72845070	6	27700521	A	C	0.11621	1.00063	33962	ADD	0.106117	0.0111567	90.4683	20.7259	CD74	P04233	OID21040	trans
rs66841633	6	27414607	G	T	0.112699	1.01516	33777	ADD	0.11296	0.0118764	90.4637	20.7249	LTB	Q06643	OID31383	trans
rs3130484	6	31748105	T	C	0.132687	1.00464	33187	ADD	-0.0989164	0.0103999	90.4637	20.7249	CTSE	P14091	OID30628	trans
rs13195636	6	27541714	A	C	0.117175	1.01027	33657	ADD	-0.0991767	0.0104275	90.4604	20.7242	IL5RA	Q01344	OID20601	trans
rs13199906	6	27866361	C	G	0.117453	1.01132	34049	ADD	0.0985903	0.0103666	90.4479	20.7215	IL12B	P29460	OID20666	trans
rs13192965	6	27704046	G	A	0.117513	1.0101	33796	ADD	0.109338	0.0114968	90.4467	20.7212	ADAM9	Q13443	OID31488	trans
rs201002	6	27840414	A	G	0.137653	1.00648	33777	ADD	0.104116	0.0109476	90.4467	20.7212	LTB	Q06643	OID31383	trans
rs13195040	6	27446145	A	G	0.112625	1.01664	33385	ADD	0.100324	0.0105491	90.4445	20.7207	IL2RA	P01589	OID20267	trans
rs3115672	6	31760120	C	T	0.132679	1.00434	33187	ADD	-0.0989238	0.0104019	90.443	20.7204	CTSE	P14091	OID30628	trans
rs10484399	6	27566749	A	G	0.11736	1.01248	34049	ADD	0.098563	0.0103642	90.4392	20.7195	IL12B	P29460	OID20666	trans
rs1265888	6	32098670	G	A	0.175382	1.00751	33898	ADD	-0.0663392	0.00697594	90.4348	20.7186	LILRB2	Q8N423	OID20301	trans
rs693906	6	31867387	G	C	0.156473	0.988927	33822	ADD	0.095115	0.010002	90.4325	20.7181	PLA2G15	Q8NCC3	OID21473	trans
rs28360634	6	27365112	T	C	0.112605	1.01507	33777	ADD	0.11299	0.0118818	90.4305	20.7176	LTB	Q06643	OID31383	trans
rs3130614	6	31508681	T	A	0.138937	0.998901	33533	ADD	-0.094229	0.00990924	90.4251	20.7164	FAM3B	P58499	OID21372	trans
rs2596500	6	31353490	A	C	0.144681	1.00276	33908	ADD	-0.0962922	0.0101265	90.4199	20.7153	AMBP	P02760	OID21413	trans
rs3131379	6	31753256	G	A	0.132703	1.0046	33187	ADD	-0.0988906	0.0103998	90.4196	20.7152	CTSE	P14091	OID30628	trans
rs3131378	6	31757508	A	G	0.132703	1.0046	33187	ADD	-0.0988906	0.0103998	90.4196	20.7152	CTSE	P14091	OID30628	trans
rs116667074	6	32317585	C	T	0.130366	1.00251	34023	ADD	-0.0989836	0.0104098	90.4158	20.7144	TNFSF13B	Q9Y275	OID20272	trans
rs35819751	6	27842791	A	G	0.117715	1.01171	33962	ADD	0.104914	0.0110337	90.4111	20.7134	CD74	P04233	OID21040	trans
rs3117576	6	31759017	T	C	0.132713	1.00449	33187	ADD	-0.0988836	0.0104	90.403	20.7116	CTSE	P14091	OID30628	trans
rs71559024	6	27384971	G	A	0.112411	1.01613	33385	ADD	0.100413	0.010561	90.4018	20.7113	IL2RA	P01589	OID20267	trans
rs6456701	6	25773902	C	T	0.887844	1.00454	33777	ADD	-0.105059	0.0110497	90.3995	20.7108	KIR2DL2	P43627	OID31431	trans
rs2233980	6	31111867	G	A	0.154717	1.00309	33962	ADD	-0.0969073	0.0101925	90.3963	20.7101	DDR1	Q08345	OID21009	trans
rs190945449	6	26860580	C	T	0.122293	1.01145	33742	ADD	0.107343	0.0112906	90.3898	20.7087	C2	P06681	OID20410	trans
rs55664827	6	26857141	T	C	0.122292	1.01149	33742	ADD	0.107336	0.0112904	90.3802	20.7066	C2	P06681	OID20410	trans
rs72845046	6	27607489	T	A	0.117018	1.01126	34049	ADD	0.0987118	0.0103832	90.3805	20.7066	IL12B	P29460	OID20666	trans
rs67652222	6	27618441	C	T	0.117378	1.01044	33796	ADD	0.109334	0.0115006	90.3802	20.7066	ADAM9	Q13443	OID31488	trans
rs13199772	6	27866307	A	G	0.117747	1.011	33385	ADD	0.098645	0.0103764	90.3767	20.7058	IL2RA	P01589	OID20267	trans
rs35001169	6	28219854	T	G	0.11576	1.01032	33962	ADD	-0.108454	0.0114086	90.3695	20.7042	CD8A	P01732	OID21018	trans
rs34196306	6	27457865	G	C	0.108795	0.997183	32917	ADD	-0.104843	0.0110291	90.3653	20.7033	CD207	Q9UJ71	OID21298	trans
rs13220522	6	26316067	G	A	0.106048	1.01293	34049	ADD	-0.113441	0.0119338	90.3618	20.7025	GZMA	P12544	OID20663	trans
rs34706883	6	27837477	A	C	0.117735	1.01169	33962	ADD	0.104873	0.011033	90.3512	20.7002	CD74	P04233	OID21040	trans
rs10484399	6	27566749	A	G	0.11744	1.01196	33796	ADD	0.109211	0.0114896	90.3494	20.6998	ADAM9	Q13443	OID31488	trans
rs35202262	6	27831736	C	T	0.109258	0.948026	33962	ADD	0.111925	0.0117751	90.3491	20.6998	CD74	P04233	OID21040	trans
rs9272648	6	32640747	T	C	0.239564	0.99361	33777	ADD	0.0780349	0.00820973	90.3484	20.6996	KIR2DL2	P43627	OID31431	trans
rs34105070	6	27593026	C	T	0.117267	1.01153	34049	ADD	0.0985935	0.0103727	90.3466	20.6992	IL12B	P29460	OID20666	trans
rs13195401	6	26463346	G	T	0.109532	1.0032	33657	ADD	-0.102424	0.0107757	90.3463	20.6991	IL5RA	Q01344	OID20601	trans
rs13195636	6	27541714	A	C	0.11725	1.01157	34049	ADD	0.0985974	0.0103732	90.3461	20.6991	IL12B	P29460	OID20666	trans
rs6904596	6	27523520	G	A	0.127412	1.00835	33796	ADD	0.105636	0.0111138	90.3446	20.6988	ADAM9	Q13443	OID31488	trans
rs3131380	6	31742001	A	G	0.132661	1.00449	33187	ADD	-0.0988663	0.0104015	90.3448	20.6988	CTSE	P14091	OID30628	trans
rs806789	6	26228933	C	A	0.466987	1.00356	33990	ADD	-0.0698276	0.00734645	90.3439	20.6986	CDSN	Q15517	OID20667	trans
rs1892250	6	25768796	T	C	0.887841	1.00401	33777	ADD	-0.105046	0.0110526	90.3296	20.6955	KIR2DL2	P43627	OID31431	trans
rs75782365	6	26408323	T	G	0.109897	1.0118	33777	ADD	0.114316	0.0120282	90.3267	20.6948	LTB	Q06643	OID31383	trans
rs72847313	6	27762303	C	T	0.117556	1.01119	33962	ADD	0.104951	0.0110428	90.3259	20.6947	CD74	P04233	OID21040	trans
rs6456701	6	25773902	C	T	0.887933	1.00393	32907	ADD	-0.111008	0.0116802	90.3249	20.6945	KIR2DL3	P43628	OID21196	trans
rs1632908	6	29925626	C	G	0.217652	0.939103	33687	ADD	-0.0816489	0.00859117	90.3224	20.6939	PAMR1	Q6UXH9	OID21153	trans
rs9272626	6	32640264	A	C	0.236401	0.99058	33822	ADD	-0.0743799	0.00782661	90.3158	20.6924	TEK	Q02763	OID21496	trans
rs17695758	6	27869405	T	C	0.117459	1.01149	34049	ADD	0.098505	0.0103655	90.3107	20.6913	IL12B	P29460	OID20666	trans
rs41266839	6	26409662	G	C	0.109986	1.01161	33777	ADD	0.114272	0.012025	90.3047	20.69	LTB	Q06643	OID31383	trans
rs72845070	6	27700521	A	C	0.116239	1	33796	ADD	0.110324	0.0116096	90.3042	20.6899	ADAM9	Q13443	OID31488	trans
rs28412066	6	25775342	T	A	0.887856	1.00391	32907	ADD	-0.110963	0.0116769	90.3034	20.6897	KIR2DL3	P43628	OID21196	trans
rs17750747	6	27762555	T	C	0.117558	1.0112	33962	ADD	0.104934	0.0110427	90.2987	20.6887	CD74	P04233	OID21040	trans
rs36116761	6	27850704	C	G	0.117778	1.01173	33385	ADD	0.0985523	0.0103715	90.2928	20.6874	IL2RA	P01589	OID20267	trans
rs34194357	6	27850757	A	G	0.117778	1.01173	33385	ADD	0.0985523	0.0103715	90.2928	20.6874	IL2RA	P01589	OID20267	trans
rs17598658	6	26175638	A	C	0.104738	1.00915	33777	ADD	0.116893	0.0123018	90.2913	20.6871	LTB	Q06643	OID31383	trans
rs17749927	6	27702197	A	G	0.117568	1.01142	33385	ADD	0.098643	0.0103811	90.2913	20.6871	IL2RA	P01589	OID20267	trans
rs707949	6	32642175	T	C	0.236593	0.992879	33822	ADD	-0.0742586	0.00781512	90.2864	20.686	TEK	Q02763	OID21496	trans
rs35744819	6	28350554	G	T	0.11541	1.01238	33796	ADD	0.109974	0.0115742	90.2815	20.6849	ADAM9	Q13443	OID31488	trans
rs1265888	6	32098670	G	A	0.1754	1.00783	33995	ADD	0.0903733	0.00951172	90.2737	20.6832	CFP	P27918	OID30784	trans
rs34071253	6	27424023	C	T	0.11288	1.01606	33385	ADD	0.100157	0.0105418	90.2671	20.6818	IL2RA	P01589	OID20267	trans
rs13212318	6	27721062	A	C	0.117424	1.01152	33962	ADD	0.104954	0.0110467	90.2675	20.6818	CD74	P04233	OID21040	trans
rs2763981	6	31872244	T	A	0.662459	1.00216	33533	ADD	0.0727825	0.00766061	90.2666	20.6817	LRP1	Q07954	OID21293	trans
rs9274454	6	32665594	T	G	0.186424	0.91386	33966	ADD	0.0892698	0.00939613	90.2634	20.6809	ITGB7	P26010	OID21393	trans
rs13199772	6	27866307	A	G	0.117478	1.01079	34049	ADD	0.098505	0.0103684	90.2602	20.6802	IL12B	P29460	OID20666	trans
rs3117574	6	31757453	G	A	0.132733	1.00453	33187	ADD	-0.0987954	0.0103991	90.2574	20.6796	CTSE	P14091	OID30628	trans
rs6902211	6	25767209	G	A	0.88781	1.00306	33777	ADD	-0.10504	0.0110564	90.2568	20.6795	KIR2DL2	P43627	OID31431	trans
rs9272686	6	32641238	C	T	0.237158	0.993869	33822	ADD	-0.0741481	0.00780478	90.2567	20.6795	TEK	Q02763	OID21496	trans
rs9272665	6	32640944	G	A	0.316174	0.884953	33657	ADD	-0.0731611	0.00770095	90.255	20.6791	IL5RA	Q01344	OID20601	trans
rs707962	6	32642197	T	G	0.236499	0.99248	33822	ADD	-0.0742697	0.00781776	90.2525	20.6786	TEK	Q02763	OID21496	trans
rs885946	6	29728880	T	C	0.243652	0.992652	32907	ADD	-0.0576749	0.00607098	90.2519	20.6784	KIR3DL1	P43629	OID21185	trans
rs3130977	6	31114212	T	C	0.359593	1.003	33962	ADD	0.0726573	0.00764806	90.2518	20.6784	RNASET2	O00584	OID20321	trans
rs1265888	6	32098670	G	A	0.175447	1.00747	33533	ADD	-0.0851883	0.0089671	90.2516	20.6784	FAM3B	P58499	OID21372	trans
rs3131381	6	31740686	C	A	0.13263	1.00381	33657	ADD	-0.105277	0.0110821	90.2448	20.6769	ANXA11	P50995	OID20583	trans
rs707963	6	32642192	T	G	0.236499	0.992493	33822	ADD	-0.0742662	0.00781771	90.2451	20.6769	TEK	Q02763	OID21496	trans
rs13193480	6	27734782	A	G	0.117374	1.0115	34049	ADD	0.0984982	0.0103687	90.2427	20.6764	IL12B	P29460	OID20666	trans
rs13193542	6	27734646	G	T	0.117374	1.0115	34049	ADD	0.0984979	0.0103687	90.242	20.6762	IL12B	P29460	OID20666	trans
rs17750424	6	27733343	T	C	0.117373	1.0115	34049	ADD	0.0984971	0.0103687	90.2397	20.6758	IL12B	P29460	OID20666	trans
rs13199772	6	27866307	A	G	0.117558	1.01097	33962	ADD	0.104914	0.0110443	90.2391	20.6756	CD74	P04233	OID21040	trans
rs13202291	6	27731078	A	G	0.117371	1.01151	34049	ADD	0.0984962	0.0103688	90.2371	20.6752	IL12B	P29460	OID20666	trans
rs200484	6	27807896	A	G	0.136947	1.00806	33687	ADD	-0.0944664	0.00994467	90.2348	20.6747	PAMR1	Q6UXH9	OID21153	trans
rs34064842	6	27720846	G	T	0.117408	1.01154	33962	ADD	0.104938	0.0110473	90.2308	20.6738	CD74	P04233	OID21040	trans
rs67859638	6	27390199	A	G	0.111581	1.01465	33657	ADD	-0.100955	0.0106286	90.2207	20.6716	IL5RA	Q01344	OID20601	trans
rs4712969	6	25763964	A	G	0.887836	1.00299	33777	ADD	-0.105029	0.0110579	90.2141	20.6701	KIR2DL2	P43627	OID31431	trans
rs34432857	6	27718046	G	A	0.11758	1.01134	33385	ADD	0.0985998	0.010381	90.2138	20.6701	IL2RA	P01589	OID20267	trans
rs34409918	6	27717569	A	G	0.11758	1.01134	33385	ADD	0.0985994	0.010381	90.2132	20.6699	IL2RA	P01589	OID20267	trans
rs200481	6	27806054	T	A	0.137312	1.00652	33777	ADD	0.104086	0.010959	90.2077	20.6687	LTB	Q06643	OID31383	trans
rs13194781	6	27847861	A	G	0.117822	1.01168	33385	ADD	0.0984875	0.0103701	90.1984	20.6667	IL2RA	P01589	OID20267	trans
rs3132541	6	31130957	A	C	0.155927	1.00298	33962	ADD	-0.0982205	0.0103419	90.1986	20.6667	CCL19	Q99731	OID21030	trans
rs200493	6	27827640	G	A	0.13713	1.00699	33777	ADD	0.104113	0.0109626	90.1966	20.6663	LTB	Q06643	OID31383	trans
rs141342723	6	27654305	T	C	0.117316	1.01073	34049	ADD	0.0985275	0.0103748	90.1896	20.6647	IL12B	P29460	OID20666	trans
rs35984974	6	27442643	G	A	0.118766	1.01638	33988	ADD	0.106414	0.0112058	90.1801	20.6627	TNFRSF4	P43489	OID20653	trans
rs34788973	6	27911422	C	A	0.114952	1.0102	33962	ADD	0.105941	0.011156	90.1793	20.6625	CD74	P04233	OID21040	trans
rs13193480	6	27734782	A	G	0.11762	1.01174	33385	ADD	0.0985451	0.0103773	90.1774	20.6621	IL2RA	P01589	OID20267	trans
rs13202775	6	27597100	T	C	0.117307	1.01075	33796	ADD	0.109225	0.011502	90.177	20.662	ADAM9	Q13443	OID31488	trans
rs13193542	6	27734646	G	T	0.11762	1.01174	33385	ADD	0.0985435	0.0103774	90.1741	20.6613	IL2RA	P01589	OID20267	trans
rs67859638	6	27390199	A	G	0.111632	1.01558	34049	ADD	0.100425	0.0105762	90.1617	20.6586	IL12B	P29460	OID20666	trans
rs17750424	6	27733343	T	C	0.117617	1.01174	33385	ADD	0.0985372	0.0103774	90.1611	20.6585	IL2RA	P01589	OID20267	trans
rs3094220	6	31115210	A	G	0.275483	0.996169	33610	ADD	-0.0780447	0.00821965	90.1529	20.6567	TFF3	Q07654	OID20371	trans
rs416568	6	29679851	T	A	0.305747	0.999842	32862	ADD	0.0780372	0.00821921	90.1453	20.655	GP1BB	P13224	OID30174	trans
rs13202291	6	27731078	A	G	0.117614	1.01175	33385	ADD	0.0985276	0.0103775	90.1422	20.6543	IL2RA	P01589	OID20267	trans
rs13202775	6	27597100	T	C	0.117214	1.01132	34049	ADD	0.098509	0.0103757	90.139	20.6536	IL12B	P29460	OID20666	trans
rs9368531	6	27814094	G	C	0.137139	1.0069	33777	ADD	0.10408	0.0109627	90.1359	20.653	LTB	Q06643	OID31383	trans
rs1892250	6	25768796	T	C	0.88793	1.00338	32907	ADD	-0.110912	0.0116833	90.1207	20.6496	KIR2DL3	P43628	OID21196	trans
rs365052	6	29680621	G	C	0.305739	0.999722	32862	ADD	0.0780306	0.00821977	90.1177	20.649	GP1BB	P13224	OID30174	trans
rs13195040	6	27446145	A	G	0.112665	1.01547	33777	ADD	0.112737	0.0118759	90.1151	20.6484	LTB	Q06643	OID31383	trans
rs9368531	6	27814094	G	C	0.136971	1.00824	33687	ADD	-0.094385	0.00994307	90.1083	20.6469	PAMR1	Q6UXH9	OID21153	trans
rs34064842	6	27720846	G	T	0.117343	1.01132	34049	ADD	0.0984433	0.0103708	90.1048	20.6461	IL12B	P29460	OID20666	trans
rs9366649	6	26328875	T	A	0.502908	0.987325	32907	ADD	-0.0705243	0.00742965	90.1033	20.6458	KIR2DL3	P43628	OID21196	trans
rs2233956	6	31113428	T	C	0.222623	0.994929	33687	ADD	0.0762934	0.00803745	90.1026	20.6457	NPTX1	Q15818	OID21074	trans
rs17751184	6	27807250	C	T	0.11784	1.0116	33385	ADD	0.0984286	0.0103695	90.1	20.6451	IL2RA	P01589	OID20267	trans
rs35716472	6	27438828	C	G	0.112567	1.01467	33385	ADD	0.100251	0.0105616	90.0976	20.6445	IL2RA	P01589	OID20267	trans
rs370155	6	27814253	T	G	0.137372	1.00664	33777	ADD	0.103998	0.0109564	90.0966	20.6443	LTB	Q06643	OID31383	trans
rs72839477	6	27359221	C	T	0.111864	1.01594	32917	ADD	-0.10247	0.0107955	90.0956	20.6441	CD207	Q9UJ71	OID21298	trans
rs13212093	6	27638937	C	T	0.117286	1.01084	34049	ADD	0.0984768	0.0103753	90.088	20.6424	IL12B	P29460	OID20666	trans
rs13212318	6	27721062	A	C	0.117359	1.0113	34049	ADD	0.0984281	0.0103703	90.0854	20.6419	IL12B	P29460	OID20666	trans
rs34038546	6	27639881	C	A	0.117287	1.01084	34049	ADD	0.0984712	0.0103753	90.0782	20.6403	IL12B	P29460	OID20666	trans
rs707952	6	32642029	C	T	0.237759	0.988281	33822	ADD	-0.0742183	0.00782001	90.0756	20.6397	TEK	Q02763	OID21496	trans
rs35016036	6	28347103	C	T	0.115393	1.01213	33796	ADD	0.109869	0.0115764	90.0734	20.6392	ADAM9	Q13443	OID31488	trans
rs34718920	6	27816163	C	T	0.117855	1.01158	33385	ADD	0.0984096	0.0103691	90.0729	20.6391	IL2RA	P01589	OID20267	trans
rs116667074	6	32317585	C	T	0.130232	1.00257	33962	ADD	-0.103582	0.0109143	90.0687	20.6382	GOLM2	Q6P4E1	OID21044	trans
rs9272665	6	32640944	G	A	0.316174	0.886715	33410	ADD	0.0779326	0.00821179	90.0665	20.6377	ADA2	Q9NZK5	OID20394	trans
rs13195636	6	27541714	A	C	0.117509	1.01184	33385	ADD	0.098519	0.0103812	90.0621	20.6368	IL2RA	P01589	OID20267	trans
rs2747054	6	27815581	A	G	0.137168	1.00676	33777	ADD	0.104029	0.0109625	90.0503	20.6342	LTB	Q06643	OID31383	trans
rs9273289	6	32646757	T	A	0.314464	0.816323	33853	ADD	-0.0824612	0.00868981	90.049	20.6339	GAST	P01350	OID31083	trans
rs34105070	6	27593026	C	T	0.117503	1.01182	33385	ADD	0.0985127	0.0103816	90.0448	20.633	IL2RA	P01589	OID20267	trans
rs200484	6	27807896	A	G	0.137115	1.00672	33777	ADD	0.104043	0.0109644	90.043	20.6326	LTB	Q06643	OID31383	trans
rs13205911	6	28156336	C	T	0.115114	1.01292	34049	ADD	0.0991519	0.0104493	90.0386	20.6316	IL12B	P29460	OID20666	trans
rs17598658	6	26175638	A	C	0.104487	1.01093	33533	ADD	0.108438	0.0114282	90.0352	20.6308	CD302	Q8IX05	OID21328	trans
rs2856698	6	32668599	C	G	0.32729	0.988132	34090	ADD	-0.0727079	0.00766268	90.0329	20.6304	ICAM3	P32942	OID20277	trans
rs149543464	6	30432986	G	A	0.14539	1.00623	33657	ADD	-0.09047	0.00953485	90.0289	20.6295	SLAMF7	Q9NQ25	OID20602	trans
rs34543938	6	27656861	A	G	0.117288	1.01081	34049	ADD	0.0984453	0.0103754	90.0287	20.6294	IL12B	P29460	OID20666	trans
rs35656932	6	28223510	G	T	0.116156	1.0119	33962	ADD	-0.108001	0.0113829	90.0235	20.6283	CD8A	P01732	OID21018	trans
rs2747054	6	27815581	A	G	0.137	1.0081	33687	ADD	-0.0943363	0.00994292	90.0182	20.6271	PAMR1	Q6UXH9	OID21153	trans
rs56405707	6	27672467	G	A	0.117285	1.01081	34049	ADD	0.0984381	0.0103755	90.0129	20.626	IL12B	P29460	OID20666	trans
rs9272728	6	32641816	A	G	0.236901	0.994285	33822	ADD	-0.0740593	0.00780604	90.0114	20.6256	TEK	Q02763	OID21496	trans
rs67652222	6	27618441	C	T	0.117284	1.01101	34049	ADD	0.0984271	0.0103745	90.0108	20.6255	IL12B	P29460	OID20666	trans
rs13192965	6	27704046	G	A	0.117413	1.0107	34049	ADD	0.0983934	0.0103711	90.0081	20.6249	IL12B	P29460	OID20666	trans
rs66462181	6	27123882	T	C	0.111095	1.01082	34049	ADD	0.100775	0.0106222	90.0078	20.6248	IL12B	P29460	OID20666	trans
rs2747431	6	29680787	C	T	0.305716	0.999756	32862	ADD	0.0779834	0.00821982	90.0076	20.6248	GP1BB	P13224	OID30174	trans
rs9270645	6	32597996	T	C	0.248917	0.989524	33533	ADD	-0.0754558	0.00795347	90.0061	20.6245	FAM3B	P58499	OID21372	trans
rs3130562	6	31133197	T	C	0.155839	1.00253	33962	ADD	-0.0981546	0.0103468	89.9936	20.6217	CCL19	Q99731	OID21030	trans
rs9272406	6	32637152	G	C	0.245166	0.989356	32981	ADD	-0.0851341	0.00897454	89.9877	20.6204	TP53BP1	Q12888	OID30470	trans
rs3094216	6	31116271	A	G	0.275498	0.996426	33610	ADD	-0.0779606	0.00821856	89.9826	20.6193	TFF3	Q07654	OID20371	trans
rs17749927	6	27702197	A	G	0.117425	1.01056	33796	ADD	0.109064	0.011498	89.9743	20.6175	ADAM9	Q13443	OID31488	trans
rs116667074	6	32317585	C	T	0.130262	1.00215	33693	ADD	-0.0833414	0.00878632	89.972	20.617	SFTPD	P35247	OID20214	trans
rs367364	6	32052169	C	T	0.173876	1.0069	33962	ADD	-0.0912701	0.00962236	89.9692	20.6164	LRPAP1	P30533	OID21059	trans
rs200483	6	27807046	G	A	0.13709	1.00681	33777	ADD	0.104002	0.0109647	89.9688	20.6163	LTB	Q06643	OID31383	trans
rs71559050	6	27829638	C	A	0.117893	1.01123	33385	ADD	0.0983488	0.0103694	89.9566	20.6136	IL2RA	P01589	OID20267	trans
rs2854275	6	32660651	C	A	0.146201	1.00076	32907	ADD	-0.0696866	0.00734765	89.9503	20.6122	KIR3DL1	P43629	OID21185	trans
rs13195728	6	27803328	T	C	0.117835	1.01127	33385	ADD	0.098365	0.0103715	89.9499	20.6121	IL2RA	P01589	OID20267	trans
rs72845070	6	27700521	A	C	0.116153	1.00058	34049	ADD	0.0993195	0.0104725	89.944	20.6108	IL12B	P29460	OID20666	trans
rs9271656	6	32624797	T	A	0.222157	0.987683	33962	ADD	-0.0846004	0.00892057	89.9415	20.6103	DDR1	Q08345	OID21009	trans
rs9272648	6	32640747	T	C	0.239342	0.991554	32981	ADD	-0.0857155	0.00903835	89.9374	20.6094	TP53BP1	Q12888	OID30470	trans
rs17763089	6	27867440	G	A	0.118317	1.02057	33385	ADD	0.0977433	0.0103068	89.9346	20.6088	IL2RA	P01589	OID20267	trans
rs9272470	6	32637937	T	G	0.235296	0.987729	33822	ADD	-0.0744493	0.00785051	89.9342	20.6087	TEK	Q02763	OID21496	trans
rs72847313	6	27762303	C	T	0.117731	1.01126	33385	ADD	0.0983931	0.0103754	89.934	20.6086	IL2RA	P01589	OID20267	trans
rs67101035	6	27831109	C	G	0.117867	1.01156	33385	ADD	0.0983302	0.0103687	89.9337	20.6086	IL2RA	P01589	OID20267	trans
rs502771	6	32611193	T	C	0.266106	0.99036	33962	ADD	0.0795838	0.00839195	89.9338	20.6086	TNFRSF8	P28908	OID21049	trans
rs55706012	6	26266083	A	C	0.10606	1.01122	34049	ADD	-0.113262	0.0119433	89.9331	20.6084	GZMA	P12544	OID20663	trans
rs1800628	6	31579073	G	A	0.139079	0.999015	33796	ADD	-0.101934	0.0107492	89.9264	20.607	ZNRD2	O60232	OID31450	trans
rs200485	6	27807919	G	C	0.137278	1.00658	33777	ADD	0.103927	0.0109597	89.9203	20.6056	LTB	Q06643	OID31383	trans
rs13215275	6	27679730	G	T	0.117266	1.01122	34049	ADD	0.0983741	0.0103742	89.9191	20.6054	IL12B	P29460	OID20666	trans
rs13210634	6	27678713	A	G	0.117266	1.01121	34049	ADD	0.0983738	0.0103742	89.9185	20.6052	IL12B	P29460	OID20666	trans
rs9271659	6	32624816	G	A	0.222	0.985448	33598	ADD	0.0706941	0.0074556	89.9086	20.6031	CTSC	P53634	OID20679	trans
rs6904596	6	27523520	G	A	0.127165	1.00635	33657	ADD	-0.095639	0.0100865	89.9056	20.6024	IL5RA	Q01344	OID20601	trans
rs17750747	6	27762555	T	C	0.117732	1.01126	33385	ADD	0.0983765	0.0103753	89.9049	20.6023	IL2RA	P01589	OID20267	trans
rs3095298	6	31115155	C	T	0.275379	0.996306	33610	ADD	-0.0779401	0.00821995	89.9049	20.6023	TFF3	Q07654	OID20371	trans
rs34243448	6	28225324	C	A	0.116154	1.0119	33962	ADD	-0.107927	0.0113829	89.8985	20.6008	CD8A	P01732	OID21018	trans
rs200482	6	27806126	G	A	0.137175	1.0078	33687	ADD	-0.0942384	0.00993924	89.8978	20.6007	PAMR1	Q6UXH9	OID21153	trans
rs200501	6	27821164	C	T	0.137516	1.00609	33777	ADD	0.103858	0.0109544	89.8873	20.5984	LTB	Q06643	OID31383	trans
rs369637	6	32058086	C	T	0.173775	1.00826	33898	ADD	-0.0663546	0.00699881	89.8863	20.5982	LILRB2	Q8N423	OID20301	trans
rs72845046	6	27607489	T	A	0.117124	1.01067	33796	ADD	0.109123	0.0115099	89.8856	20.598	ADAM9	Q13443	OID31488	trans
rs140365013	6	27556090	G	A	0.117556	1.01232	33385	ADD	0.0983813	0.010377	89.8845	20.5978	IL2RA	P01589	OID20267	trans
rs3130976	6	31114163	T	C	0.287028	0.997898	33908	ADD	-0.0749181	0.00790221	89.8827	20.5974	AMBP	P02760	OID21413	trans
rs66785117	6	27555519	T	G	0.117557	1.01232	33385	ADD	0.0983794	0.010377	89.881	20.597	IL2RA	P01589	OID20267	trans
rs693906	6	31867387	G	C	0.156752	0.988481	33734	ADD	0.089469	0.00943717	89.8797	20.5967	RNASE6	Q93091	OID30689	trans
rs34965299	6	27554077	A	G	0.117557	1.0123	33385	ADD	0.0983746	0.010377	89.8709	20.5948	IL2RA	P01589	OID20267	trans
rs394439	6	32057778	C	A	0.173776	1.00826	33898	ADD	-0.0663488	0.00699879	89.871	20.5948	LILRB2	Q8N423	OID20301	trans
rs13209332	6	27552973	T	A	0.117556	1.01229	33385	ADD	0.0983751	0.0103771	89.8703	20.5947	IL2RA	P01589	OID20267	trans
rs13199906	6	27866361	C	G	0.117519	1.01154	33962	ADD	0.104684	0.0110427	89.8692	20.5944	CD74	P04233	OID21040	trans
rs71559038	6	27673210	A	G	0.117292	1.0108	34049	ADD	0.0983559	0.0103753	89.8664	20.5938	IL12B	P29460	OID20666	trans
rs9271666	6	32624916	T	C	0.223589	0.989779	33598	ADD	0.0703433	0.00742033	89.8666	20.5938	CTSC	P53634	OID20679	trans
rs34569761	6	26334078	A	G	0.122501	0.999559	33533	ADD	0.101627	0.0107208	89.8589	20.5922	CD302	Q8IX05	OID21328	trans
rs17695758	6	27869405	T	C	0.117524	1.01171	33962	ADD	0.104667	0.0110416	89.8586	20.5921	CD74	P04233	OID21040	trans
rs3132550	6	31118271	G	A	0.275171	0.996133	33610	ADD	-0.0779396	0.0082228	89.8417	20.5884	TFF3	Q07654	OID20371	trans
rs71559038	6	27673210	A	G	0.117528	1.01108	33385	ADD	0.0984249	0.0103842	89.8381	20.5876	IL2RA	P01589	OID20267	trans
rs9270611	6	32597298	C	T	0.250968	0.98198	33962	ADD	0.0813824	0.00858621	89.8375	20.5875	TNFRSF8	P28908	OID21049	trans
rs9272406	6	32637152	G	C	0.245196	0.990309	33822	ADD	-0.0732667	0.00773047	89.8261	20.585	TEK	Q02763	OID21496	trans
rs13191474	6	27445566	C	T	0.112649	1.01539	33777	ADD	0.112559	0.0118772	89.8125	20.582	LTB	Q06643	OID31383	trans
rs6902211	6	25767209	G	A	0.887899	1.00242	32907	ADD	-0.11076	0.0116875	89.8103	20.5815	KIR2DL3	P43628	OID21196	trans
rs1736922	6	29726192	C	T	0.268825	0.993124	33533	ADD	0.0753644	0.00795255	89.8088	20.5812	CD302	Q8IX05	OID21328	trans
rs13201294	6	27588362	A	T	0.131084	1.00714	33533	ADD	0.0983301	0.0103761	89.8061	20.5806	CD302	Q8IX05	OID21328	trans
rs9259928	6	29934502	C	G	0.235683	0.861393	34049	ADD	0.0807828	0.00852445	89.8058	20.5805	IL12B	P29460	OID20666	trans
rs9267488	6	31546470	A	G	0.140278	1	32981	ADD	-0.104915	0.0110715	89.7976	20.5787	TP53BP1	Q12888	OID30470	trans
rs200489	6	27830479	T	C	0.137101	1.00704	33777	ADD	0.103889	0.0109632	89.797	20.5786	LTB	Q06643	OID31383	trans
rs3131383	6	31736517	G	T	0.132736	1.00387	33657	ADD	-0.104977	0.0110781	89.7954	20.5782	ANXA11	P50995	OID20583	trans
rs143525179	6	29784221	C	T	0.259269	0.98414	33533	ADD	0.0743926	0.00785075	89.7919	20.5775	IL12A_IL12B	P29459_P29460	OID21327	trans
rs143525179	6	29784221	C	T	0.259269	0.98414	33533	ADD	0.0743926	0.00785075	89.7919	20.5775	IL12A_IL12B	P29459_P29460	OID21327	trans
rs13212318	6	27721062	A	C	0.117594	1.01163	33385	ADD	0.0983483	0.010379	89.7897	20.577	IL2RA	P01589	OID20267	trans
rs370155	6	27814253	T	G	0.137175	1.00806	33687	ADD	-0.0941677	0.00993799	89.7857	20.5761	PAMR1	Q6UXH9	OID21153	trans
rs72839477	6	27359221	C	T	0.111787	1.01524	34049	ADD	0.10017	0.0105718	89.781	20.5751	IL12B	P29460	OID20666	trans
rs13220495	6	26441412	C	T	0.109853	1.00683	33777	ADD	0.114259	0.0120593	89.7714	20.5729	LTB	Q06643	OID31383	trans
rs394439	6	32057778	C	A	0.17388	1.00716	33962	ADD	-0.0911568	0.00962102	89.7709	20.5728	LRPAP1	P30533	OID21059	trans
rs200483	6	27807046	G	A	0.136922	1.00815	33687	ADD	-0.0942211	0.0099449	89.7626	20.571	PAMR1	Q6UXH9	OID21153	trans
rs200490	6	27829157	G	T	0.13713	1.00816	33687	ADD	-0.0941533	0.00993879	89.7438	20.5669	PAMR1	Q6UXH9	OID21153	trans
rs369637	6	32058086	C	T	0.173875	1.00719	33962	ADD	-0.0911397	0.009621	89.7377	20.5656	LRPAP1	P30533	OID21059	trans
rs13207082	6	27283600	A	G	0.111316	1.01493	33962	ADD	0.106922	0.011287	89.7375	20.5655	CD74	P04233	OID21040	trans
rs9270637	6	32597873	A	G	0.291687	0.977795	33796	ADD	0.0783968	0.00827613	89.7308	20.564	ADAM9	Q13443	OID31488	trans
rs13207689	6	27401925	C	G	0.112196	1.01243	33777	ADD	0.112875	0.011916	89.7292	20.5637	LTB	Q06643	OID31383	trans
rs13202775	6	27597100	T	C	0.117449	1.01161	33385	ADD	0.0983668	0.0103846	89.725	20.5628	IL2RA	P01589	OID20267	trans
rs7766531	6	25886349	T	C	0.122066	1.00389	32704	ADD	0.110688	0.0116855	89.7236	20.5625	PDIA5	Q14554	OID31209	trans
rs1064991	6	32643399	G	C	0.266473	0.962437	33822	ADD	-0.0722689	0.00762977	89.7182	20.5613	TEK	Q02763	OID21496	trans
rs67652222	6	27618441	C	T	0.11752	1.01129	33385	ADD	0.0983472	0.0103834	89.7111	20.5597	IL2RA	P01589	OID20267	trans
rs17749927	6	27702197	A	G	0.117331	1.01113	34049	ADD	0.0982409	0.0103722	89.7103	20.5595	IL12B	P29460	OID20666	trans
rs1419696	6	29727403	G	A	0.268369	0.996763	32862	ADD	0.0810608	0.00855879	89.7008	20.5575	GP1BB	P13224	OID30174	trans
rs28360634	6	27365112	T	C	0.112449	1.01671	32917	ADD	-0.101971	0.0107669	89.6946	20.5561	CD207	Q9UJ71	OID21298	trans
rs72845046	6	27607489	T	A	0.117249	1.01155	33385	ADD	0.0984173	0.0103922	89.6858	20.5542	IL2RA	P01589	OID20267	trans
rs9272406	6	32637152	G	C	0.245242	0.990914	33962	ADD	-0.0814899	0.00860489	89.6844	20.5538	DDR1	Q08345	OID21009	trans
rs7752448	6	28333322	A	G	0.127024	1.0074	33687	ADD	-0.0972691	0.0102713	89.6814	20.5532	PAMR1	Q6UXH9	OID21153	trans
rs7748167	6	25904424	A	C	0.124654	1.00353	32907	ADD	0.105634	0.0111553	89.6698	20.5506	KIR2DL3	P43628	OID21196	trans
rs56405707	6	27672467	G	A	0.117521	1.01109	33385	ADD	0.0983343	0.0103845	89.669	20.5505	IL2RA	P01589	OID20267	trans
rs1150754	6	32082981	C	T	0.173801	1.00823	33898	ADD	-0.0662706	0.00699841	89.6692	20.5505	LILRB2	Q8N423	OID20301	trans
rs1800628	6	31579073	G	A	0.138883	0.999519	33307	ADD	-0.0961912	0.0101582	89.6681	20.5503	WFIKKN1	Q96NZ8	OID20939	trans
rs2233980	6	31111867	G	A	0.154714	1.00329	33436	ADD	0.0971091	0.0102552	89.6666	20.55	CX3CL1	P78423	OID20976	trans
rs200996	6	27844050	G	A	0.137103	1.00728	33777	ADD	0.103797	0.0109618	89.6617	20.5489	LTB	Q06643	OID31383	trans
rs67859638	6	27390199	A	G	0.111852	1.01442	33777	ADD	0.112861	0.0119202	89.6445	20.5451	LTB	Q06643	OID31383	trans
rs9272408	6	32637186	A	G	0.226654	0.962482	32907	ADD	0.0850511	0.00898333	89.6366	20.5434	KIR2DL3	P43628	OID21196	trans
rs390764	6	27814757	C	T	0.132233	0.970157	33687	ADD	-0.0974027	0.0102881	89.6331	20.5426	PAMR1	Q6UXH9	OID21153	trans
rs9271619	6	32623996	G	A	0.224294	0.98602	33598	ADD	0.0703035	0.00742612	89.6253	20.5409	CTSC	P53634	OID20679	trans
rs13205211	6	28235278	T	G	0.116041	1.01293	33962	ADD	-0.107752	0.0113819	89.6238	20.5406	CD8A	P01732	OID21018	trans
rs9259927	6	29934477	C	T	0.211399	0.939584	33084	ADD	-0.0860975	0.00909453	89.6231	20.5404	LILRB4	Q8NHJ6	OID20429	trans
rs806977	6	26189387	A	G	0.460179	1.00226	33990	ADD	-0.0696625	0.0073586	89.6204	20.5398	CDSN	Q15517	OID20667	trans
rs13204012	6	28233753	G	A	0.11604	1.01293	33962	ADD	-0.10775	0.011382	89.6197	20.5396	CD8A	P01732	OID21018	trans
rs2442727	6	31351890	G	A	0.170178	0.976558	33533	ADD	0.0869542	0.00918522	89.6194	20.5396	IL12A_IL12B	P29459_P29460	OID21327	trans
rs2442727	6	31351890	G	A	0.170178	0.976558	33533	ADD	0.0869542	0.00918522	89.6194	20.5396	IL12A_IL12B	P29459_P29460	OID21327	trans
rs34064842	6	27720846	G	T	0.117578	1.01166	33385	ADD	0.098259	0.0103795	89.6179	20.5392	IL2RA	P01589	OID20267	trans
rs7766356	6	28432761	T	C	0.209661	1.00236	33995	ADD	0.0837381	0.00884567	89.6157	20.5388	B2M	P61769	OID30725	trans
rs41269265	6	27457570	T	C	0.112619	1.01557	33777	ADD	0.112439	0.0118775	89.6147	20.5386	LTB	Q06643	OID31383	trans
rs10484399	6	27566749	A	G	0.117598	1.01279	33385	ADD	0.0981946	0.0103729	89.6133	20.5382	IL2RA	P01589	OID20267	trans
rs885945	6	29729075	C	T	0.245288	1.00011	32907	ADD	-0.0571237	0.00603456	89.6069	20.5368	KIR3DL1	P43629	OID21185	trans
rs9270623	6	32597554	A	C	0.22462	0.985356	33962	ADD	-0.0842081	0.0088959	89.6042	20.5362	DDR1	Q08345	OID21009	trans
rs34332556	6	27389635	C	G	0.112584	1.01498	33777	ADD	0.112485	0.0118832	89.6028	20.5359	LTB	Q06643	OID31383	trans
rs200497	6	27824862	C	T	0.137097	1.00696	33777	ADD	0.10378	0.0109637	89.6013	20.5356	LTB	Q06643	OID31383	trans
rs4712969	6	25763964	A	G	0.887926	1.00234	32907	ADD	-0.110646	0.0116891	89.5999	20.5353	KIR2DL3	P43628	OID21196	trans
rs35120058	6	27390387	A	G	0.112584	1.01501	33777	ADD	0.112478	0.011883	89.5946	20.5341	LTB	Q06643	OID31383	trans
rs200481	6	27806054	T	A	0.137115	1.00793	33687	ADD	-0.0940886	0.00994029	89.5935	20.5339	PAMR1	Q6UXH9	OID21153	trans
rs71206067	6	26935600	C	T	0.109707	1.0002	34049	ADD	0.101638	0.010738	89.5923	20.5336	IL12B	P29460	OID20666	trans
rs13207689	6	27401925	C	G	0.111974	1.01361	34049	ADD	0.100071	0.0105725	89.591	20.5333	IL12B	P29460	OID20666	trans
rs9272324	6	32636375	A	G	0.451579	0.98539	33578	ADD	-0.0705818	0.00745703	89.5888	20.5329	AGER	Q15109	OID20756	trans
rs149990	6	28030480	G	A	0.146837	1.01153	33687	ADD	0.088568	0.00935736	89.5876	20.5326	NPTX1	Q15818	OID21074	trans
rs535777	6	32609856	G	C	0.142831	0.962426	33966	ADD	0.0964152	0.0101869	89.5789	20.5307	ITGB7	P26010	OID21393	trans
rs9272406	6	32637152	G	C	0.245647	0.989986	33687	ADD	0.0823725	0.00870324	89.5783	20.5306	TNXB	P22105	OID21107	trans
rs9272729	6	32641817	G	A	0.149463	0.991511	33966	ADD	0.093208	0.00984852	89.5705	20.5288	ITGB7	P26010	OID21393	trans
rs9271656	6	32624797	T	A	0.222715	0.987842	33598	ADD	0.0703903	0.00743795	89.5608	20.5267	CTSC	P53634	OID20679	trans
rs67859638	6	27390199	A	G	0.111744	1.01623	32917	ADD	-0.102195	0.0107988	89.56	20.5265	CD207	Q9UJ71	OID21298	trans
rs34706883	6	27837477	A	C	0.117912	1.01176	33385	ADD	0.0980998	0.0103661	89.559	20.5263	IL2RA	P01589	OID20267	trans
rs9274454	6	32665594	T	G	0.186511	0.914748	33988	ADD	0.0928693	0.00981339	89.5584	20.5262	TNFRSF4	P43489	OID20653	trans
rs71537559	6	27342000	G	C	0.112907	1.0145	33777	ADD	0.112338	0.0118709	89.5534	20.5251	LTB	Q06643	OID31383	trans
rs35202262	6	27831736	C	T	0.109379	0.948074	33385	ADD	0.104713	0.0110652	89.5533	20.5251	IL2RA	P01589	OID20267	trans
rs55834529	6	27104763	A	G	0.11094	1.0124	34049	ADD	0.1005	0.0106203	89.5492	20.5242	IL12B	P29460	OID20666	trans
rs13204572	6	26189128	G	C	0.104612	1.00885	34049	ADD	-0.113845	0.0120308	89.5456	20.5234	GZMA	P12544	OID20663	trans
rs9272343	6	32636549	A	G	0.232936	0.983311	32981	ADD	-0.0866873	0.00916186	89.5247	20.5188	TP53BP1	Q12888	OID30470	trans
rs3130614	6	31508681	T	A	0.13907	0.999057	33042	ADD	-0.0997046	0.0105381	89.5172	20.5171	LIPF	P07098	OID30266	trans
rs9272729	6	32641817	G	A	0.149758	0.990456	33962	ADD	-0.0982303	0.0103823	89.5168	20.5171	DDR1	Q08345	OID21009	trans
rs3101018	6	31738087	C	T	0.132632	1.00411	33657	ADD	-0.104833	0.0110804	89.5132	20.5163	ANXA11	P50995	OID20583	trans
rs13194781	6	27847861	A	G	0.117646	1.01161	33962	ADD	0.104423	0.0110373	89.5101	20.5156	CD74	P04233	OID21040	trans
rs9272729	6	32641817	G	A	0.149882	0.990635	33924	ADD	-0.0903233	0.00954702	89.5083	20.5152	STAB2	Q8WWQ8	OID30401	trans
rs35819751	6	27842791	A	G	0.117892	1.01178	33385	ADD	0.0980766	0.0103667	89.5058	20.5146	IL2RA	P01589	OID20267	trans
rs1150755	6	32070773	C	T	0.173974	1.00698	33962	ADD	-0.0910097	0.00961981	89.5042	20.5143	LRPAP1	P30533	OID21059	trans
rs34543938	6	27656861	A	G	0.117525	1.01109	33385	ADD	0.0982394	0.0103843	89.4985	20.513	IL2RA	P01589	OID20267	trans
rs36116761	6	27850704	C	G	0.117603	1.01166	33962	ADD	0.104426	0.0110387	89.4918	20.5116	CD74	P04233	OID21040	trans
rs34194357	6	27850757	A	G	0.117603	1.01166	33962	ADD	0.104426	0.0110387	89.4918	20.5116	CD74	P04233	OID21040	trans
rs9274454	6	32665594	T	G	0.186548	0.914917	33874	ADD	0.0934162	0.00987514	89.4864	20.5104	SEPTIN3	Q9UH03	OID31025	trans
rs200995	6	27845916	T	C	0.137342	1.00671	33777	ADD	0.103651	0.0109571	89.486	20.5103	LTB	Q06643	OID31383	trans
rs13212921	6	27237643	C	T	0.136648	1.01186	33742	ADD	0.101847	0.0107665	89.4839	20.5098	C2	P06681	OID20410	trans
rs2747429	6	29680600	T	C	0.24496	1.00415	33966	ADD	0.0737188	0.00779306	89.483	20.5096	SIGLEC6	O43699	OID21394	trans
rs7763805	6	32639477	G	A	0.148972	0.982001	33966	ADD	0.0937382	0.00990948	89.4812	20.5092	ITGB7	P26010	OID21393	trans
rs141342723	6	27654305	T	C	0.117552	1.011	33385	ADD	0.0982226	0.0103837	89.4785	20.5087	IL2RA	P01589	OID20267	trans
rs9272413	6	32637210	T	C	0.241006	0.921261	32981	ADD	-0.088483	0.00935414	89.4773	20.5084	TP53BP1	Q12888	OID30470	trans
rs9272348	6	32636619	C	T	0.245328	1.0027	33533	ADD	-0.0750998	0.00793933	89.4769	20.5083	FAM3B	P58499	OID21372	trans
rs17843560	6	32641611	G	T	0.120462	0.868935	33962	ADD	-0.114948	0.0121525	89.4683	20.5064	DDR1	Q08345	OID21009	trans
rs7752448	6	28333322	A	G	0.127412	1.00822	33777	ADD	0.106912	0.0113038	89.4544	20.5034	LTB	Q06643	OID31383	trans
rs9271437	6	32620389	G	A	0.262626	0.988557	32907	ADD	0.0797734	0.00843464	89.4507	20.5026	KIR2DL3	P43628	OID21196	trans
rs3130063	6	31590925	C	T	0.140336	0.999896	33962	ADD	-0.10047	0.010623	89.4503	20.5025	DDR1	Q08345	OID21009	trans
rs13212651	6	27839207	A	G	0.117898	1.01179	33385	ADD	0.098042	0.0103664	89.4475	20.5019	IL2RA	P01589	OID20267	trans
rs367364	6	32052169	C	T	0.173775	1.00798	33898	ADD	-0.0662012	0.00699979	89.4461	20.5015	LILRB2	Q8N423	OID20301	trans
rs9272348	6	32636619	C	T	0.245038	1.00284	33822	ADD	-0.0726681	0.0076836	89.4453	20.5014	TEK	Q02763	OID21496	trans
rs13214169	6	25890428	A	G	0.122056	1.00262	32704	ADD	0.110582	0.0116932	89.4339	20.4989	PDIA5	Q14554	OID31209	trans
rs35781323	6	28177054	T	C	0.115378	1.01349	33796	ADD	0.109405	0.0115688	89.433	20.4987	ADAM9	Q13443	OID31488	trans
rs3130978	6	31114411	G	A	0.347949	1.00091	34090	ADD	-0.0710107	0.00750907	89.4284	20.4976	ICAM3	P32942	OID20277	trans
rs35501037	6	27771787	T	A	0.117781	1.01105	33385	ADD	0.0981082	0.0103746	89.4271	20.4974	IL2RA	P01589	OID20267	trans
rs9271550	6	32622497	T	A	0.262652	0.98835	32907	ADD	0.0797681	0.00843524	89.4259	20.4971	KIR2DL3	P43628	OID21196	trans
rs13212093	6	27638937	C	T	0.117522	1.01112	33385	ADD	0.0981955	0.0103842	89.4204	20.4959	IL2RA	P01589	OID20267	trans
rs9271619	6	32623996	G	A	0.2237	0.985894	33962	ADD	-0.0842227	0.00890664	89.419	20.4956	DDR1	Q08345	OID21009	trans
rs3130552	6	31114350	G	A	0.359254	1.00291	33962	ADD	0.0723323	0.00764994	89.4023	20.4919	RNASET2	O00584	OID20321	trans
rs2284189	6	32639619	T	C	0.14925	0.985456	32981	ADD	-0.103286	0.0109241	89.3955	20.4904	CCNE1	P24864	OID30456	trans
rs34038546	6	27639881	C	A	0.117523	1.01112	33385	ADD	0.0981811	0.0103842	89.3948	20.4903	IL2RA	P01589	OID20267	trans
rs200501	6	27821164	C	T	0.137333	1.00746	33687	ADD	-0.093942	0.00993589	89.3934	20.49	PAMR1	Q6UXH9	OID21153	trans
rs3130063	6	31590925	C	T	0.140517	1.00002	33187	ADD	-0.0962324	0.0101783	89.39	20.4892	CTSE	P14091	OID30628	trans
rs885947	6	29728879	G	A	0.266839	0.989429	32862	ADD	0.0813669	0.00860616	89.3875	20.4887	GP1BB	P13224	OID30174	trans
rs34104395	6	26478024	C	T	0.121692	1.01026	33742	ADD	0.107039	0.0113219	89.3807	20.4872	C2	P06681	OID20410	trans
rs9272307	6	32636109	G	T	0.245715	0.983761	33962	ADD	-0.0815898	0.00863029	89.376	20.4861	DDR1	Q08345	OID21009	trans
rs9272421	6	32637341	G	A	0.251318	1.00045	33822	ADD	-0.0721123	0.00762806	89.3698	20.4848	TEK	Q02763	OID21496	trans
rs67297533	6	28173475	G	T	0.115398	1.0136	33796	ADD	0.109349	0.0115673	89.3647	20.4837	ADAM9	Q13443	OID31488	trans
rs13197176	6	28161454	C	T	0.114119	1.00282	33796	ADD	0.110469	0.0116859	89.3633	20.4834	ADAM9	Q13443	OID31488	trans
rs13217984	6	28171932	A	T	0.115399	1.01359	33796	ADD	0.109347	0.0115673	89.36	20.4826	ADAM9	Q13443	OID31488	trans
rs67340775	6	28336607	A	C	0.117779	1.0113	33962	ADD	-0.106988	0.011318	89.358	20.4822	CD8A	P01732	OID21018	trans
rs72846794	6	28169721	G	A	0.1154	1.01359	33796	ADD	0.109342	0.0115673	89.3533	20.4812	ADAM9	Q13443	OID31488	trans
rs13201308	6	28162311	C	T	0.1154	1.01358	33796	ADD	0.109338	0.0115673	89.346	20.4796	ADAM9	Q13443	OID31488	trans
rs34765154	6	28162672	G	A	0.1154	1.01358	33796	ADD	0.109338	0.0115673	89.346	20.4796	ADAM9	Q13443	OID31488	trans
rs34505829	6	28165461	A	T	0.1154	1.01358	33796	ADD	0.109338	0.0115673	89.346	20.4796	ADAM9	Q13443	OID31488	trans
rs35098436	6	28166443	T	C	0.1154	1.01358	33796	ADD	0.109338	0.0115673	89.346	20.4796	ADAM9	Q13443	OID31488	trans
rs9271526	6	32622085	G	A	0.262519	0.988368	32907	ADD	0.0797405	0.00843656	89.3361	20.4774	KIR2DL3	P43628	OID21196	trans
rs142965311	6	28021474	C	T	0.115346	1.01279	33796	ADD	0.109399	0.0115748	89.331	20.4763	ADAM9	Q13443	OID31488	trans
rs9271633	6	32624295	T	G	0.224068	0.984367	33962	ADD	-0.0841854	0.00890837	89.3052	20.4706	DDR1	Q08345	OID21009	trans
rs3130923	6	31494358	G	A	0.141096	1.00056	32981	ADD	-0.104335	0.0110408	89.3024	20.47	TP53BP1	Q12888	OID30470	trans
rs3130979	6	31114420	G	C	0.347765	1.00071	34090	ADD	-0.070976	0.00751071	89.3021	20.4699	ICAM3	P32942	OID20277	trans
rs9274454	6	32665594	T	G	0.187078	0.914157	33631	ADD	-0.0915852	0.009692	89.2943	20.4682	TGM2	P21980	OID20141	trans
rs9272640	6	32640444	T	C	0.214479	0.868808	32917	ADD	-0.0846476	0.00895791	89.2927	20.4679	CD207	Q9UJ71	OID21298	trans
rs583177	6	32611790	C	A	0.266298	0.988941	33962	ADD	0.0793341	0.00839608	89.2825	20.4656	TNFRSF8	P28908	OID21049	trans
rs376319	6	29676856	C	T	0.24498	1.00438	33966	ADD	0.0736222	0.00779198	89.2735	20.4636	SIGLEC6	O43699	OID21394	trans
rs387642	6	29677857	C	T	0.244981	1.00438	33966	ADD	0.0736214	0.00779197	89.2717	20.4633	SIGLEC6	O43699	OID21394	trans
rs374317	6	29676263	C	T	0.244975	1.00434	33966	ADD	0.0736199	0.00779221	89.2625	20.4612	SIGLEC6	O43699	OID21394	trans
rs9271666	6	32624916	T	C	0.223001	0.989641	33962	ADD	-0.0840807	0.00889969	89.2571	20.46	DDR1	Q08345	OID21009	trans
rs7750960	6	25886989	A	C	0.122162	1.00414	32704	ADD	0.110338	0.0116801	89.2407	20.4565	PDIA5	Q14554	OID31209	trans
rs1064991	6	32643399	G	C	0.267211	0.962751	33715	ADD	-0.0791821	0.00838213	89.2371	20.4557	ROBO1	Q9Y6N7	OID20734	trans
rs9272487	6	32638225	C	T	0.244145	1.00848	32981	ADD	-0.08409	0.00890173	89.2359	20.4554	TP53BP1	Q12888	OID30470	trans
rs535777	6	32609856	G	C	0.143147	0.961195	33657	ADD	-0.103567	0.010965	89.2129	20.4503	ANXA11	P50995	OID20583	trans
rs72845070	6	27700521	A	C	0.11637	1.00068	33385	ADD	0.0990126	0.0104831	89.2079	20.4492	IL2RA	P01589	OID20267	trans
rs1632957	6	29720890	A	G	0.26833	0.996669	32862	ADD	0.0808428	0.00855961	89.202	20.448	GP1BB	P13224	OID30174	trans
rs13201782	6	26650825	T	A	0.110535	1.01229	34049	ADD	0.100477	0.0106388	89.1969	20.4468	IL12B	P29460	OID20666	trans
rs1150753	6	32092090	A	G	0.131131	1.00431	33924	ADD	-0.0735276	0.00778622	89.1759	20.4422	TNN	Q9UQP3	OID30412	trans
rs433061	6	32047051	G	A	0.130948	1.00369	33657	ADD	-0.105204	0.0111425	89.1456	20.4356	ANXA11	P50995	OID20583	trans
rs6910310	6	32636444	A	G	0.14552	0.992699	32907	ADD	-0.0697821	0.00739114	89.1385	20.434	KIR3DL1	P43629	OID21185	trans
rs55706012	6	26266083	A	C	0.106078	1.00984	33687	ADD	0.101614	0.010763	89.1332	20.4329	NPTX1	Q15818	OID21074	trans
rs375984	6	29676725	C	T	0.244936	1.0045	33966	ADD	0.0735622	0.00779198	89.1279	20.4317	SIGLEC6	O43699	OID21394	trans
rs1265062	6	31110228	C	T	0.332225	1.00872	33533	ADD	0.0680556	0.00720876	89.1263	20.4313	IL12A_IL12B	P29459_P29460	OID21327	trans
rs1265062	6	31110228	C	T	0.332225	1.00872	33533	ADD	0.0680556	0.00720876	89.1263	20.4313	IL12A_IL12B	P29459_P29460	OID21327	trans
rs390764	6	27814757	C	T	0.132385	0.968911	33777	ADD	0.107086	0.0113432	89.1238	20.4308	LTB	Q06643	OID31383	trans
rs34158769	6	26336344	G	A	0.107845	0.997966	33962	ADD	0.108958	0.0115419	89.1171	20.4293	CD74	P04233	OID21040	trans
rs9270493	6	32591333	T	C	0.225013	0.990595	33598	ADD	0.069858	0.00740032	89.1109	20.428	CTSC	P53634	OID20679	trans
rs71559024	6	27384971	G	A	0.112362	1.01652	32917	ADD	-0.101679	0.0107714	89.1082	20.4274	CD207	Q9UJ71	OID21298	trans
rs34950484	6	28310911	G	A	0.11772	1.01059	33962	ADD	-0.106896	0.0113241	89.1073	20.4272	CD8A	P01732	OID21018	trans
rs34661125	6	28314117	G	A	0.11772	1.01059	33962	ADD	-0.106896	0.0113241	89.1073	20.4272	CD8A	P01732	OID21018	trans
rs71557378	6	26935806	T	G	0.113837	1.00928	33777	ADD	0.111933	0.0118582	89.1003	20.4256	LTB	Q06643	OID31383	trans
rs72843784	6	26498530	G	T	0.11082	1.00954	33777	ADD	0.113243	0.011997	89.0991	20.4254	LTB	Q06643	OID31383	trans
rs3129062	6	29678160	C	T	0.244989	1.00434	33966	ADD	0.0735509	0.00779204	89.0993	20.4254	SIGLEC6	O43699	OID21394	trans
rs34158769	6	26336344	G	A	0.107756	0.997636	33687	ADD	0.10151	0.0107544	89.093	20.424	NPTX1	Q15818	OID21074	trans
rs1268928	6	31111122	G	T	0.332239	1.00867	33533	ADD	0.0680353	0.00720883	89.0716	20.4193	IL12A_IL12B	P29459_P29460	OID21327	trans
rs1268928	6	31111122	G	T	0.332239	1.00867	33533	ADD	0.0680353	0.00720883	89.0716	20.4193	IL12A_IL12B	P29459_P29460	OID21327	trans
rs2233987	6	31111297	C	T	0.332239	1.00867	33533	ADD	0.0680353	0.00720883	89.0716	20.4193	IL12A_IL12B	P29459_P29460	OID21327	trans
rs2233987	6	31111297	C	T	0.332239	1.00867	33533	ADD	0.0680353	0.00720883	89.0716	20.4193	IL12A_IL12B	P29459_P29460	OID21327	trans
rs2233986	6	31111299	G	A	0.332239	1.00867	33533	ADD	0.0680353	0.00720883	89.0716	20.4193	IL12A_IL12B	P29459_P29460	OID21327	trans
rs2233986	6	31111299	G	A	0.332239	1.00867	33533	ADD	0.0680353	0.00720883	89.0716	20.4193	IL12A_IL12B	P29459_P29460	OID21327	trans
rs9295675	6	25918245	C	T	0.121934	1.00229	32704	ADD	0.110406	0.0116996	89.0523	20.4151	PDIA5	Q14554	OID31209	trans
rs6933289	6	32636774	C	T	0.182621	0.946443	33962	ADD	-0.0920587	0.00975556	89.0482	20.4142	CD8A	P01732	OID21018	trans
rs7761298	6	26278208	C	T	0.50078	0.999481	33657	ADD	-0.0692086	0.0073343	89.0436	20.4132	HLA-E	P13747	OID20532	trans
rs149866169	6	27473944	T	A	0.125549	1.00985	33796	ADD	0.105454	0.0111754	89.0428	20.413	ADAM9	Q13443	OID31488	trans
rs3130564	6	31133897	C	T	0.256025	1.0003	33610	ADD	-0.0792068	0.00839388	89.0429	20.413	TFF3	Q07654	OID20371	trans
rs1811197	6	31359883	G	A	0.204774	0.989163	33410	ADD	0.0847218	0.0089785	89.0394	20.4123	ADA2	Q9NZK5	OID20394	trans
rs80264589	6	26959823	G	A	0.113805	1.00905	33777	ADD	0.11192	0.011861	89.0383	20.412	LTB	Q06643	OID31383	trans
rs9267488	6	31546470	A	G	0.14026	0.999969	33962	ADD	-0.100261	0.0106254	89.0376	20.4119	DDR1	Q08345	OID21009	trans
rs35984974	6	27442643	G	A	0.118805	1.01551	33657	ADD	-0.097537	0.0103372	89.029	20.41	IL5RA	Q01344	OID20601	trans
rs2442727	6	31351890	G	A	0.170441	0.977778	33436	ADD	0.0919838	0.009749	89.0229	20.4086	TNFRSF9	Q07011	OID20985	trans
rs448380	6	29679768	T	C	0.244997	1.00432	33966	ADD	0.0735191	0.00779203	89.0223	20.4085	SIGLEC6	O43699	OID21394	trans
rs1150757	6	32061428	G	A	0.13106	1.00462	33924	ADD	-0.073469	0.00778675	89.0218	20.4084	TNN	Q9UQP3	OID30412	trans
rs448489	6	29679865	T	C	0.244994	1.00434	33966	ADD	0.0735162	0.00779199	89.0163	20.4072	SIGLEC6	O43699	OID21394	trans
rs149543464	6	30432986	G	A	0.145757	1.00806	34090	ADD	-0.0970206	0.010284	89.0025	20.4041	FAP	Q12884	OID20330	trans
rs1150753	6	32092090	A	G	0.131147	1.00446	33657	ADD	-0.105007	0.0111311	88.9943	20.4024	ANXA11	P50995	OID20583	trans
rs1800628	6	31579073	G	A	0.138953	0.998831	33693	ADD	-0.080815	0.00856676	88.9921	20.4019	SFTPD	P35247	OID20214	trans
rs200485	6	27807919	G	C	0.137081	1.008	33687	ADD	-0.0937785	0.00994097	88.9916	20.4018	PAMR1	Q6UXH9	OID21153	trans
rs13201294	6	27588362	A	T	0.131238	1.00621	33777	ADD	0.105378	0.0111708	88.9886	20.4011	LTB	Q06643	OID31383	trans
rs9272348	6	32636619	C	T	0.2451	1.00363	33962	ADD	-0.080672	0.00855182	88.9876	20.4009	DDR1	Q08345	OID21009	trans
rs3130573	6	31138491	A	G	0.342408	1.00459	33777	ADD	-0.0692771	0.00734395	88.9858	20.4005	KIR2DL2	P43627	OID31431	trans
rs34788973	6	27911422	C	A	0.114923	1.01077	34049	ADD	0.0987396	0.0104673	88.9842	20.4001	IL12B	P29460	OID20666	trans
rs67240003	6	27475423	G	T	0.125532	1.01008	33796	ADD	0.105413	0.0111748	88.9837	20.4	ADAM9	Q13443	OID31488	trans
rs9271545	6	32622376	C	T	0.224416	0.989172	33962	ADD	-0.0837792	0.00888145	88.9826	20.3998	DDR1	Q08345	OID21009	trans
rs9270620	6	32597495	T	A	0.225833	0.984655	33598	ADD	0.0699234	0.00741308	88.9707	20.3972	CTSC	P53634	OID20679	trans
rs9267488	6	31546470	A	G	0.140246	0.999774	33042	ADD	-0.0990068	0.0104967	88.9654	20.396	LIPF	P07098	OID30266	trans
rs34864796	6	27492144	G	A	0.125555	1.00998	33796	ADD	0.105399	0.0111745	88.9641	20.3957	ADAM9	Q13443	OID31488	trans
rs13195402	6	26463347	G	T	0.111151	1.00066	33657	ADD	-0.101106	0.0107197	88.9582	20.3944	IL5RA	Q01344	OID20601	trans
rs13220261	6	26498957	C	T	0.121759	1.00937	33742	ADD	0.106806	0.0113245	88.9518	20.393	C2	P06681	OID20410	trans
rs9271626	6	32624167	C	A	0.224022	0.986526	33598	ADD	0.0700506	0.00742741	88.9506	20.3928	CTSC	P53634	OID20679	trans
rs13195291	6	28201463	G	A	0.115429	1.01346	33796	ADD	0.109091	0.0115669	88.9498	20.3926	ADAM9	Q13443	OID31488	trans
rs1265061	6	31110480	C	A	0.332225	1.00858	33533	ADD	0.0679927	0.00720925	88.9497	20.3926	IL12A_IL12B	P29459_P29460	OID21327	trans
rs1265061	6	31110480	C	A	0.332225	1.00858	33533	ADD	0.0679927	0.00720925	88.9497	20.3926	IL12A_IL12B	P29459_P29460	OID21327	trans
rs1265888	6	32098670	G	A	0.174896	1.00713	32907	ADD	-0.0642426	0.00681165	88.9491	20.3924	KIR3DL1	P43629	OID21185	trans
rs13190888	6	28318208	G	A	0.117756	1.0103	33962	ADD	-0.106799	0.0113242	88.9443	20.3914	CD8A	P01732	OID21018	trans
rs34396849	6	28283178	A	C	0.117526	1.00961	33962	ADD	-0.106923	0.0113374	88.9431	20.3911	CD8A	P01732	OID21018	trans
rs9393908	6	28223052	T	A	0.150259	1.01747	33385	ADD	0.0879426	0.00932543	88.9327	20.3888	IL2RA	P01589	OID20267	trans
rs1150752	6	32096949	T	C	0.13119	1.00391	33924	ADD	-0.0734262	0.00778624	88.9295	20.3881	TNN	Q9UQP3	OID30412	trans
rs34150729	6	27420975	T	C	0.111978	1.01611	32917	ADD	-0.101745	0.0107895	88.9256	20.3873	CD207	Q9UJ71	OID21298	trans
rs3095233	6	31501997	A	G	0.141077	1.00081	32981	ADD	-0.104107	0.01104	88.9248	20.3871	TP53BP1	Q12888	OID30470	trans
rs6918792	6	27483640	A	G	0.125559	1.01	33796	ADD	0.10537	0.0111743	88.9192	20.3859	ADAM9	Q13443	OID31488	trans
rs13219354	6	27217885	T	C	0.136788	1.01297	33742	ADD	0.101423	0.0107558	88.9182	20.3857	C2	P06681	OID20410	trans
rs7749305	6	27478787	T	C	0.12611	1.01383	33796	ADD	0.104975	0.0111325	88.9172	20.3854	ADAM9	Q13443	OID31488	trans
rs9272536	6	32638996	G	T	0.249575	0.98166	33822	ADD	-0.0727763	0.007718	88.9141	20.3848	TEK	Q02763	OID21496	trans
rs1150757	6	32061428	G	A	0.131074	1.00477	33657	ADD	-0.104965	0.0111319	88.9099	20.3838	ANXA11	P50995	OID20583	trans
rs9366717	6	28223279	C	T	0.150257	1.01747	33385	ADD	0.0879315	0.0093255	88.9087	20.3836	IL2RA	P01589	OID20267	trans
rs116667074	6	32317585	C	T	0.130232	1.00257	33962	ADD	0.100272	0.0106346	88.9045	20.3826	FOLR2	P14207	OID21062	trans
rs3130616	6	31505969	G	A	0.14108	1.00081	32981	ADD	-0.104093	0.0110399	88.9017	20.382	TP53BP1	Q12888	OID30470	trans
rs3132541	6	31130957	A	C	0.155985	1.00362	34023	ADD	-0.0911111	0.00966323	88.8993	20.3815	TNFSF13B	Q9Y275	OID20272	trans
rs3130562	6	31133197	T	C	0.155896	1.00316	34023	ADD	-0.0911535	0.00966777	88.8984	20.3813	TNFSF13B	Q9Y275	OID20272	trans
rs34961555	6	26199675	C	T	0.104193	1.00777	33533	ADD	0.108054	0.0114605	88.8949	20.3805	CD302	Q8IX05	OID21328	trans
rs34961555	6	26199675	C	T	0.104195	1.00707	34049	ADD	-0.113731	0.0120627	88.8932	20.3802	GZMA	P12544	OID20663	trans
rs201002	6	27840414	A	G	0.137471	1.00785	33687	ADD	-0.0936197	0.00992974	88.8913	20.3797	PAMR1	Q6UXH9	OID21153	trans
rs9272532	6	32638866	C	A	0.228967	0.967866	32981	ADD	-0.0875803	0.00928971	88.881	20.3775	TP53BP1	Q12888	OID30470	trans
rs9393693	6	26277180	C	A	0.500791	0.99965	33657	ADD	-0.0691309	0.00733366	88.8594	20.3728	HLA-E	P13747	OID20532	trans
rs4236040	6	25760981	T	C	0.887995	1.00256	33777	ADD	-0.104324	0.0110672	88.8577	20.3724	KIR2DL2	P43627	OID31431	trans
rs13191227	6	27422336	G	C	0.111984	1.0161	32917	ADD	-0.1017	0.0107893	88.8489	20.3704	CD207	Q9UJ71	OID21298	trans
rs9393694	6	26279068	T	C	0.500826	0.999646	33657	ADD	-0.0691264	0.00733371	88.8466	20.3699	HLA-E	P13747	OID20532	trans
rs143525179	6	29784221	C	T	0.259334	0.984497	33966	ADD	0.0728371	0.00772776	88.838	20.368	SIGLEC6	O43699	OID21394	trans
rs3130985	6	31117579	C	T	0.155674	1.00525	34023	ADD	-0.091075	0.0096634	88.8257	20.3653	TNFSF13B	Q9Y275	OID20272	trans
rs35400317	6	26593047	C	T	0.110468	1.01183	34049	ADD	0.100316	0.010644	88.8249	20.3652	IL12B	P29460	OID20666	trans
rs60882115	6	26941317	C	G	0.113765	1.00774	33777	ADD	0.111873	0.0118707	88.8178	20.3636	LTB	Q06643	OID31383	trans
rs7748167	6	25904424	A	C	0.124541	1.00413	32704	ADD	0.109164	0.0115838	88.8095	20.3618	PDIA5	Q14554	OID31209	trans
rs67092078	6	27086993	G	A	0.111409	1.01115	33777	ADD	0.112695	0.0119585	88.8088	20.3616	LTB	Q06643	OID31383	trans
rs2179517	6	26198617	G	C	0.448598	1.0032	32907	ADD	-0.0698394	0.00741128	88.8002	20.3597	KIR2DL3	P43628	OID21196	trans
rs34691223	6	28290431	C	A	0.11759	1.01025	33962	ADD	-0.106775	0.0113311	88.7955	20.3587	CD8A	P01732	OID21018	trans
rs9358919	6	26287634	C	T	0.500818	0.999552	33657	ADD	-0.0691094	0.00733405	88.7946	20.3585	HLA-E	P13747	OID20532	trans
rs6916289	6	26288894	A	T	0.500818	0.999552	33657	ADD	-0.0691091	0.00733405	88.7938	20.3583	HLA-E	P13747	OID20532	trans
rs34878803	6	28282402	T	C	0.117584	1.01051	33962	ADD	-0.10676	0.0113298	88.7921	20.358	CD8A	P01732	OID21018	trans
rs2596495	6	31355639	G	C	0.149613	0.996799	32981	ADD	-0.101715	0.0107945	88.7902	20.3575	TP53BP1	Q12888	OID30470	trans
rs2535238	6	29677261	C	A	0.244995	1.0045	33966	ADD	0.0734153	0.00779139	88.7857	20.3566	SIGLEC6	O43699	OID21394	trans
rs1150755	6	32070773	C	T	0.173791	1.00848	33385	ADD	0.0832521	0.0088354	88.7847	20.3563	IL2RA	P01589	OID20267	trans
rs13211507	6	28289600	T	C	0.117779	1.00932	33962	ADD	-0.106742	0.0113284	88.7835	20.3561	CD8A	P01732	OID21018	trans
rs9379838	6	26276905	C	T	0.500779	0.999616	33657	ADD	-0.0691005	0.00733378	88.7784	20.355	HLA-E	P13747	OID20532	trans
rs9271545	6	32622376	C	T	0.22503	0.98943	33598	ADD	0.0697663	0.00740445	88.778	20.3549	CTSC	P53634	OID20679	trans
rs35037868	6	27791336	G	C	0.115271	1.00262	33796	ADD	0.109638	0.0116365	88.7724	20.3536	ADAM9	Q13443	OID31488	trans
rs55834529	6	27104763	A	G	0.111183	1.01115	33777	ADD	0.112771	0.0119694	88.7666	20.3524	LTB	Q06643	OID31383	trans
rs34396849	6	28283178	A	C	0.11752	1.00983	34049	ADD	0.0977096	0.0103708	88.7658	20.3522	IL12B	P29460	OID20666	trans
rs200992	6	27846899	A	G	0.128616	0.951192	33777	ADD	0.109187	0.0115891	88.7649	20.352	LTB	Q06643	OID31383	trans
rs200490	6	27829157	G	T	0.137312	1.00678	33777	ADD	0.103233	0.0109576	88.7575	20.3504	LTB	Q06643	OID31383	trans
rs535777	6	32609856	G	C	0.143197	0.961868	33924	ADD	-0.0930295	0.00987456	88.7576	20.3504	STAB2	Q8WWQ8	OID30401	trans
rs41269265	6	27457570	T	C	0.112493	1.01716	32917	ADD	-0.10139	0.0107621	88.7548	20.3498	CD207	Q9UJ71	OID21298	trans
rs35173303	6	26967600	C	T	0.113803	1.00904	33777	ADD	0.111727	0.011861	88.7308	20.3445	LTB	Q06643	OID31383	trans
rs885945	6	29729075	C	T	0.245318	1.00138	34090	ADD	-0.0782223	0.00830417	88.7297	20.3443	ICAM3	P32942	OID20277	trans
rs2507989	6	31356638	A	C	0.218286	0.952454	32862	ADD	0.0737839	0.00783307	88.7276	20.3438	MANSC4	A6NHS7	OID30141	trans
rs67457459	6	27230564	T	G	0.136733	1.01248	33742	ADD	0.10135	0.0107604	88.7144	20.3409	C2	P06681	OID20410	trans
rs13191296	6	25684378	C	T	0.0964595	0.980988	34090	ADD	-0.115171	0.0122282	88.7082	20.3395	ICAM3	P32942	OID20277	trans
rs2856698	6	32668599	C	G	0.327711	0.98555	33657	ADD	-0.0680914	0.00722956	88.7078	20.3395	IL5RA	Q01344	OID20601	trans
rs9358917	6	26284189	T	C	0.500824	0.999678	33657	ADD	-0.0690703	0.00733356	88.706	20.3391	HLA-E	P13747	OID20532	trans
rs3094005	6	31497270	G	T	0.141096	1.00135	32981	ADD	-0.103943	0.0110365	88.7007	20.3379	TP53BP1	Q12888	OID30470	trans
rs1047993	6	32637494	C	T	0.250648	1.00846	33962	ADD	-0.0797461	0.0084677	88.6926	20.3361	DDR1	Q08345	OID21009	trans
rs71559072	6	28121703	C	T	0.115399	1.01347	33796	ADD	0.10894	0.0115681	88.6862	20.3347	ADAM9	Q13443	OID31488	trans
rs3130614	6	31508681	T	A	0.139174	0.998456	33796	ADD	-0.101225	0.0107492	88.6789	20.3331	ZNRD2	O60232	OID31450	trans
rs68188794	6	28112999	T	C	0.115403	1.01343	33796	ADD	0.108936	0.0115681	88.6771	20.3327	ADAM9	Q13443	OID31488	trans
rs13207689	6	27401925	C	G	0.112096	1.01422	32917	ADD	-0.101651	0.0107948	88.6737	20.332	CD207	Q9UJ71	OID21298	trans
rs9358915	6	26277040	G	A	0.500818	0.999542	33657	ADD	-0.06906	0.00733404	88.668	20.3307	HLA-E	P13747	OID20532	trans
rs35942569	6	26338903	A	G	0.108418	0.996965	33962	ADD	0.108478	0.0115203	88.6659	20.3303	CD74	P04233	OID21040	trans
rs13204572	6	26189128	G	C	0.104612	1.00953	33533	ADD	0.107629	0.0114302	88.6647	20.33	CD302	Q8IX05	OID21328	trans
rs6939978	6	26328234	G	C	0.122648	0.997667	33962	ADD	0.102766	0.0109138	88.6636	20.3298	CD74	P04233	OID21040	trans
rs1265057	6	31110838	T	C	0.397168	1.00588	32981	ADD	-0.0736991	0.00782694	88.6626	20.3295	TP53BP1	Q12888	OID30470	trans
rs35902873	6	28091171	G	C	0.115383	1.01364	33796	ADD	0.108921	0.0115678	88.6587	20.3287	ADAM9	Q13443	OID31488	trans
rs34166054	6	28098023	T	C	0.115383	1.01364	33796	ADD	0.108921	0.0115678	88.6587	20.3287	ADAM9	Q13443	OID31488	trans
rs34662244	6	28106103	G	A	0.115383	1.01364	33796	ADD	0.108921	0.0115678	88.6587	20.3287	ADAM9	Q13443	OID31488	trans
rs35952432	6	28107123	C	T	0.115383	1.01364	33796	ADD	0.108921	0.0115678	88.6587	20.3287	ADAM9	Q13443	OID31488	trans
rs13203816	6	28111820	T	C	0.115383	1.01364	33796	ADD	0.108921	0.0115678	88.6587	20.3287	ADAM9	Q13443	OID31488	trans
rs34588114	6	28112850	C	A	0.115383	1.01364	33796	ADD	0.108921	0.0115678	88.6587	20.3287	ADAM9	Q13443	OID31488	trans
rs34371502	6	28113980	T	C	0.115383	1.01364	33796	ADD	0.108921	0.0115678	88.6587	20.3287	ADAM9	Q13443	OID31488	trans
rs66886492	6	28121953	C	T	0.115383	1.01364	33796	ADD	0.108921	0.0115678	88.6587	20.3287	ADAM9	Q13443	OID31488	trans
rs35345226	6	28123802	A	G	0.115383	1.01364	33796	ADD	0.108921	0.0115678	88.6587	20.3287	ADAM9	Q13443	OID31488	trans
rs34613987	6	27465250	C	T	0.125557	1.00984	33796	ADD	0.105222	0.0111751	88.6567	20.3282	ADAM9	Q13443	OID31488	trans
rs34546498	6	26993501	C	T	0.110139	1.00551	34049	ADD	0.100657	0.0106907	88.6497	20.3267	IL12B	P29460	OID20666	trans
rs674313	6	32610305	C	T	0.244481	0.992486	33657	ADD	-0.0740731	0.00786735	88.6469	20.3261	IL5RA	Q01344	OID20601	trans
rs34158769	6	26336344	G	A	0.107775	0.998438	34049	ADD	-0.112367	0.0119353	88.6373	20.324	GZMA	P12544	OID20663	trans
rs2854275	6	32660651	C	A	0.146211	0.999285	33657	ADD	-0.100355	0.0106599	88.6282	20.322	ANXA11	P50995	OID20583	trans
rs535777	6	32609856	G	C	0.14301	0.962904	32981	ADD	-0.0995515	0.010575	88.6201	20.3202	KLRF1	Q9NZS2	OID30464	trans
rs9270623	6	32597554	A	C	0.225252	0.98558	33598	ADD	0.0698143	0.00741643	88.6133	20.3187	CTSC	P53634	OID20679	trans
rs72839445	6	27281907	G	A	0.110844	1.01225	33962	ADD	0.106588	0.0113231	88.6108	20.3182	CD74	P04233	OID21040	trans
rs9272560	6	32639363	T	C	0.222133	0.951234	33796	ADD	-0.0878551	0.00933332	88.6057	20.3171	MCTS1	Q9ULC4	OID31444	trans
rs1736922	6	29726192	C	T	0.268825	0.993124	33533	ADD	-0.0770781	0.00818858	88.6023	20.3163	LRP1	Q07954	OID21293	trans
rs2523607	6	31355013	T	A	0.149569	0.997493	32981	ADD	-0.101583	0.010792	88.601	20.316	TP53BP1	Q12888	OID30470	trans
rs34295134	6	27860373	T	A	0.136986	1.00699	33777	ADD	0.103232	0.0109674	88.5983	20.3154	LTB	Q06643	OID31383	trans
rs2747421	6	29677341	G	C	0.245231	1.00371	33966	ADD	0.0733404	0.00779183	88.5947	20.3146	SIGLEC6	O43699	OID21394	trans
rs72844462	6	26563636	A	C	0.121718	1.01011	33742	ADD	0.106563	0.0113218	88.5902	20.3137	C2	P06681	OID20410	trans
rs144969912	6	27649064	C	T	0.115987	0.998215	33385	ADD	0.0989322	0.010511	88.5906	20.3137	IL2RA	P01589	OID20267	trans
rs2233980	6	31111867	G	A	0.154822	1.00386	34023	ADD	-0.0912143	0.00969134	88.5846	20.3124	TNFSF13B	Q9Y275	OID20272	trans
rs56401801	6	27333733	T	A	0.111919	1.0085	34049	ADD	0.0997794	0.0106014	88.5836	20.3122	IL12B	P29460	OID20666	trans
rs9272535	6	32638979	G	A	0.239556	1.01098	32981	ADD	-0.0842203	0.00894828	88.5837	20.3122	TP53BP1	Q12888	OID30470	trans
rs200483	6	27807046	G	A	0.136872	1.00779	33988	ADD	0.0997018	0.0105932	88.5825	20.312	TNFRSF4	P43489	OID20653	trans
rs200989	6	27848664	A	G	0.137113	1.00678	33777	ADD	0.103192	0.0109642	88.5805	20.3115	LTB	Q06643	OID31383	trans
rs200983	6	27862548	C	T	0.136971	1.00702	33777	ADD	0.103223	0.0109677	88.577	20.3107	LTB	Q06643	OID31383	trans
rs9366717	6	28223279	C	T	0.150238	1.01801	33742	ADD	0.0971008	0.0103173	88.5753	20.3104	C2	P06681	OID20410	trans
rs34196306	6	27457865	G	C	0.108671	0.995732	33657	ADD	-0.102144	0.0108532	88.5745	20.3102	IL5RA	Q01344	OID20601	trans
rs17843560	6	32641611	G	T	0.120689	0.870256	33734	ADD	0.10562	0.0112225	88.5741	20.3101	RNASE6	Q93091	OID30689	trans
rs66488313	6	26631340	G	T	0.110426	1.01183	34049	ADD	0.100189	0.0106456	88.5726	20.3098	IL12B	P29460	OID20666	trans
rs9271633	6	32624295	T	G	0.224663	0.984494	33598	ADD	0.0698999	0.00742758	88.5643	20.308	CTSC	P53634	OID20679	trans
rs2596495	6	31355639	G	C	0.149764	0.996599	33042	ADD	-0.0962581	0.0102285	88.5618	20.3074	LIPF	P07098	OID30266	trans
rs9393908	6	28223052	T	A	0.15024	1.01802	33742	ADD	0.0970916	0.0103172	88.56	20.307	C2	P06681	OID20410	trans
rs67777156	6	26633483	T	A	0.110428	1.01186	34049	ADD	0.100179	0.0106454	88.5593	20.3068	IL12B	P29460	OID20666	trans
rs1047993	6	32637494	C	T	0.250823	1.00793	33777	ADD	0.0755261	0.00802589	88.5539	20.3057	KIR2DL2	P43627	OID31431	trans
rs9271626	6	32624167	C	A	0.22342	0.986419	33962	ADD	-0.0838216	0.0089082	88.5384	20.3023	DDR1	Q08345	OID21009	trans
rs71559070	6	28071151	G	A	0.115371	1.01365	33796	ADD	0.108851	0.0115683	88.5363	20.3018	ADAM9	Q13443	OID31488	trans
rs2523607	6	31355013	T	A	0.149723	0.997285	33042	ADD	-0.0962196	0.0102262	88.5323	20.3009	LIPF	P07098	OID30266	trans
rs200954	6	27870986	C	G	0.13696	1.0073	33777	ADD	0.103186	0.0109666	88.5302	20.3005	LTB	Q06643	OID31383	trans
rs28383322	6	32625019	C	T	0.215846	0.95292	33962	ADD	0.086346	0.00917725	88.5236	20.299	DDR1	Q08345	OID21009	trans
rs9270611	6	32597298	C	T	0.250972	0.981583	34049	ADD	-0.0809315	0.00860228	88.5132	20.2967	GZMA	P12544	OID20663	trans
rs9272423	6	32637387	T	G	0.23686	0.984358	32981	ADD	-0.0856502	0.009104	88.5098	20.296	TP53BP1	Q12888	OID30470	trans
rs9267488	6	31546470	A	G	0.140431	1.00013	33187	ADD	-0.0957768	0.0101806	88.5064	20.2952	CTSE	P14091	OID30628	trans
rs13196692	6	27411340	C	T	0.112008	1.01597	32917	ADD	-0.101493	0.010789	88.4927	20.2922	CD207	Q9UJ71	OID21298	trans
rs9358919	6	26287634	C	T	0.501445	0.999597	32907	ADD	-0.0694633	0.00738428	88.4902	20.2917	KIR2DL3	P43628	OID21196	trans
rs6916289	6	26288894	A	T	0.501444	0.999597	32907	ADD	-0.0694615	0.00738428	88.4855	20.2906	KIR2DL3	P43628	OID21196	trans
rs143525179	6	29784221	C	T	0.259673	0.983685	33995	ADD	0.0779791	0.00828981	88.4846	20.2905	B2M	P61769	OID30725	trans
rs200948	6	27867494	T	C	0.136942	1.00738	33777	ADD	0.103159	0.0109667	88.4832	20.2902	LTB	Q06643	OID31383	trans
rs200950	6	27867994	A	G	0.136942	1.0074	33777	ADD	0.103151	0.0109666	88.4717	20.2876	LTB	Q06643	OID31383	trans
rs200952	6	27869198	C	T	0.136942	1.00741	33777	ADD	0.103148	0.0109666	88.4672	20.2866	LTB	Q06643	OID31383	trans
rs13207689	6	27401925	C	G	0.111925	1.01269	33657	ADD	-0.099932	0.0106247	88.4654	20.2862	IL5RA	Q01344	OID20601	trans
rs66975207	6	26974367	A	C	0.111304	1.00675	33777	ADD	0.112772	0.01199	88.4643	20.286	LTB	Q06643	OID31383	trans
rs1047985	6	32637439	G	A	0.236627	0.983572	32981	ADD	-0.0856914	0.00911079	88.4632	20.2858	TP53BP1	Q12888	OID30470	trans
rs66841633	6	27414607	G	T	0.112572	1.01673	32917	ADD	-0.101214	0.0107613	88.4615	20.2854	CD207	Q9UJ71	OID21298	trans
rs3207966	6	32637420	G	A	0.23667	0.983615	32981	ADD	-0.0856779	0.00911001	88.4503	20.2829	TP53BP1	Q12888	OID30470	trans
rs13198716	6	26581807	C	T	0.111348	1.00964	33777	ADD	0.112583	0.0119712	88.4446	20.2817	LTB	Q06643	OID31383	trans
rs9358917	6	26284189	T	C	0.50145	0.999726	32907	ADD	-0.0694376	0.00738377	88.4366	20.2799	KIR2DL3	P43628	OID21196	trans
rs114046333	6	31328611	G	C	0.127542	0.926759	33962	ADD	-0.108041	0.0114888	88.4364	20.2799	DDR1	Q08345	OID21009	trans
rs34832585	6	28183100	C	T	0.115125	1.01288	33796	ADD	0.10893	0.0115837	88.4299	20.2785	ADAM9	Q13443	OID31488	trans
rs3130988	6	31117923	C	T	0.27651	0.993358	33610	ADD	-0.0773154	0.00822202	88.425	20.2774	TFF3	Q07654	OID20371	trans
rs1800628	6	31579073	G	A	0.138981	0.999344	33042	ADD	-0.0991066	0.0105394	88.4246	20.2773	LIPF	P07098	OID30266	trans
rs34332556	6	27389635	C	G	0.112479	1.01654	32917	ADD	-0.101241	0.0107665	88.4239	20.2771	CD207	Q9UJ71	OID21298	trans
rs67998226	6	28270281	T	C	0.117602	1.0103	33962	ADD	-0.106544	0.0113304	88.4238	20.2771	CD8A	P01732	OID21018	trans
rs2233956	6	31113428	T	C	0.222772	0.995388	33853	ADD	-0.0820174	0.00872233	88.4191	20.2761	CAPS	Q13938	OID31126	trans
rs34953377	6	27413881	T	C	0.112575	1.01672	32917	ADD	-0.101189	0.0107612	88.4178	20.2758	CD207	Q9UJ71	OID21298	trans
rs13205911	6	28156336	C	T	0.115143	1.01264	33962	ADD	-0.107401	0.0114223	88.4122	20.2746	CD8A	P01732	OID21018	trans
rs9272405	6	32637142	T	C	0.231843	0.978097	32981	ADD	-0.086513	0.00920109	88.4064	20.2733	TP53BP1	Q12888	OID30470	trans
rs678770	6	32603040	T	A	0.214448	0.945568	33187	ADD	-0.0832137	0.00885025	88.4052	20.273	CTSE	P14091	OID30628	trans
rs200990	6	27848045	T	G	0.137294	1.00662	33777	ADD	0.103029	0.010959	88.384	20.2684	LTB	Q06643	OID31383	trans
rs200484	6	27807896	A	G	0.136897	1.0077	33988	ADD	0.0995838	0.010593	88.3772	20.2669	TNFRSF4	P43489	OID20653	trans
rs9270611	6	32597298	C	T	0.250837	0.982088	33898	ADD	-0.0799168	0.00850107	88.375	20.2664	PGLYRP1	O75594	OID20338	trans
rs9393693	6	26277180	C	A	0.501417	0.999698	32907	ADD	-0.0694113	0.00738388	88.3673	20.2647	KIR2DL3	P43628	OID21196	trans
rs35120058	6	27390387	A	G	0.112481	1.01656	32917	ADD	-0.101208	0.0107663	88.3674	20.2647	CD207	Q9UJ71	OID21298	trans
rs34816374	6	26981893	A	G	0.11349	1.00658	33777	ADD	0.111763	0.0118895	88.3631	20.2638	LTB	Q06643	OID31383	trans
rs2596500	6	31353490	A	C	0.145144	1.00198	33042	ADD	-0.0932142	0.00991635	88.3609	20.2633	MAN1A2	O60476	OID30262	trans
rs13211507	6	28289600	T	C	0.117771	1.00954	34049	ADD	0.0974063	0.0103626	88.3558	20.2622	IL12B	P29460	OID20666	trans
rs13197574	6	28092461	T	C	0.115383	1.01306	33796	ADD	0.108762	0.0115711	88.35	20.2609	ADAM9	Q13443	OID31488	trans
rs1632908	6	29925626	C	G	0.217792	0.940589	34049	ADD	-0.0869087	0.00924615	88.3498	20.2609	GZMA	P12544	OID20663	trans
rs200995	6	27845916	T	C	0.137107	1.00748	33988	ADD	0.0995172	0.0105877	88.3473	20.2603	TNFRSF4	P43489	OID20653	trans
rs200981	6	27865396	A	G	0.137127	1.00706	33777	ADD	0.103038	0.0109622	88.347	20.2603	LTB	Q06643	OID31383	trans
rs1150754	6	32082981	C	T	0.1739	1.00716	33962	ADD	-0.0904207	0.00962042	88.3381	20.2583	LRPAP1	P30533	OID21059	trans
rs9358915	6	26277040	G	A	0.501444	0.999591	32907	ADD	-0.0694022	0.00738426	88.3349	20.2576	KIR2DL3	P43628	OID21196	trans
rs35869525	6	26978908	C	T	0.113774	1.00939	33777	ADD	0.111465	0.0118601	88.3282	20.2561	LTB	Q06643	OID31383	trans
rs9272369	6	32636866	C	T	0.239121	0.965877	32862	ADD	0.0706599	0.00751931	88.3062	20.2513	MANSC4	A6NHS7	OID30141	trans
rs35768595	6	27174125	C	T	0.111115	1.01302	34049	ADD	0.0997012	0.01061	88.3023	20.2504	IL12B	P29460	OID20666	trans
rs13197633	6	28206979	G	A	0.115116	1.00923	33962	ADD	-0.107526	0.0114427	88.302	20.2504	CD8A	P01732	OID21018	trans
rs9393694	6	26279068	T	C	0.501453	0.999694	32907	ADD	-0.0693843	0.00738393	88.2971	20.2493	KIR2DL3	P43628	OID21196	trans
rs36162392	6	26568907	T	C	0.122162	1.00925	33742	ADD	0.106264	0.0113088	88.2945	20.2487	C2	P06681	OID20410	trans
rs483143	6	27878966	G	C	0.132945	1.01082	33962	ADD	-0.101001	0.0107489	88.2918	20.2481	CD8A	P01732	OID21018	trans
rs1150752	6	32096949	T	C	0.131206	1.00406	33657	ADD	-0.104593	0.0111312	88.2915	20.2481	ANXA11	P50995	OID20583	trans
rs9379838	6	26276905	C	T	0.501405	0.999664	32907	ADD	-0.0693821	0.007384	88.2901	20.2478	KIR2DL3	P43628	OID21196	trans
rs9272535	6	32638979	G	A	0.239829	1.01236	32862	ADD	0.0689421	0.00733717	88.29	20.2477	MANSC4	A6NHS7	OID30141	trans
rs35202262	6	27831736	C	T	0.109193	0.947981	34049	ADD	0.103855	0.0110534	88.2801	20.2456	IL12B	P29460	OID20666	trans
rs2233956	6	31113428	T	C	0.222643	0.995643	33309	ADD	-0.0763742	0.00812869	88.2779	20.2451	FRZB	Q92765	OID20968	trans
rs9270611	6	32597298	C	T	0.250781	0.980859	33822	ADD	0.0790238	0.00841088	88.2741	20.2443	PLA2G15	Q8NCC3	OID21473	trans
rs13195040	6	27446145	A	G	0.112541	1.01706	32917	ADD	-0.101097	0.0107606	88.2679	20.2429	CD207	Q9UJ71	OID21298	trans
rs9270510	6	32591582	C	A	0.340751	0.827713	33657	ADD	0.0823021	0.00876031	88.2639	20.242	HLA-DRA	P01903	OID20520	trans
rs13199772	6	27866307	A	G	0.117492	1.01131	32917	ADD	-0.0995035	0.0105916	88.2581	20.2407	CD207	Q9UJ71	OID21298	trans
rs13191474	6	27445566	C	T	0.112524	1.01698	32917	ADD	-0.101102	0.0107618	88.2567	20.2404	CD207	Q9UJ71	OID21298	trans
rs9272535	6	32638979	G	A	0.239588	1.01231	33822	ADD	-0.0723954	0.00770637	88.2515	20.2393	TEK	Q02763	OID21496	trans
rs28360634	6	27365112	T	C	0.112382	1.01622	34049	ADD	0.0990347	0.0105422	88.2495	20.2388	IL12B	P29460	OID20666	trans
rs1281937	6	32610366	T	C	0.275004	0.988564	32917	ADD	-0.0725455	0.0077226	88.2457	20.238	CD207	Q9UJ71	OID21298	trans
rs72846780	6	28151277	T	C	0.115393	1.01357	33796	ADD	0.108665	0.0115678	88.2435	20.2375	ADAM9	Q13443	OID31488	trans
rs3130614	6	31508681	T	A	0.139068	0.998415	33693	ADD	-0.0804629	0.0085656	88.242	20.2372	SFTPD	P35247	OID20214	trans
rs56862318	6	27217575	G	A	0.13679	1.01278	33742	ADD	0.101046	0.0107568	88.241	20.237	C2	P06681	OID20410	trans
rs1800628	6	31579073	G	A	0.139134	1.00008	33187	ADD	-0.0960127	0.010221	88.2413	20.237	CTSE	P14091	OID30628	trans
rs28412066	6	25775342	T	A	0.888151	1.00514	33995	ADD	-0.107105	0.0114019	88.2398	20.2367	B2M	P61769	OID30725	trans
rs34878803	6	28282402	T	C	0.117577	1.01072	34049	ADD	0.0973542	0.0103639	88.2396	20.2367	IL12B	P29460	OID20666	trans
rs433061	6	32047051	G	A	0.130942	1.0035	33924	ADD	-0.0732144	0.00779411	88.2389	20.2365	TNN	Q9UQP3	OID30412	trans
rs34691223	6	28290431	C	A	0.117583	1.01047	34049	ADD	0.0973633	0.0103651	88.2359	20.2359	IL12B	P29460	OID20666	trans
rs36033628	6	26455846	T	G	0.121647	1.01158	33742	ADD	0.1063	0.0113165	88.2358	20.2358	C2	P06681	OID20410	trans
rs9270620	6	32597495	T	A	0.2252	0.98439	33962	ADD	-0.0835223	0.00889202	88.2274	20.234	DDR1	Q08345	OID21009	trans
rs3130923	6	31494358	G	A	0.141106	1.00035	33962	ADD	-0.0992415	0.0105656	88.2258	20.2336	GOLM2	Q6P4E1	OID21044	trans
rs9271528	6	32622146	C	T	0.223305	0.985288	33962	ADD	-0.0837278	0.00891461	88.2135	20.2309	DDR1	Q08345	OID21009	trans
rs9271541	6	32622293	A	C	0.224516	0.989357	33962	ADD	-0.0833919	0.00887923	88.2059	20.2293	DDR1	Q08345	OID21009	trans
rs2524005	6	29931900	G	A	0.249215	0.932757	32862	ADD	-0.0870256	0.00926638	88.2012	20.2282	HCG22	E2RYF7	OID30088	trans
rs652888	6	31883457	A	G	0.23799	0.996722	33598	ADD	0.0680341	0.00724435	88.1972	20.2274	CTSC	P53634	OID20679	trans
rs501942	6	31872700	C	T	0.131843	1.00477	33657	ADD	-0.104292	0.0111054	88.1935	20.2265	ANXA11	P50995	OID20583	trans
rs2763981	6	31872244	T	A	0.663121	1.00131	33924	ADD	0.0523913	0.00557883	88.1924	20.2263	TNN	Q9UQP3	OID30412	trans
rs17763089	6	27867440	G	A	0.11813	1.02089	32917	ADD	-0.0987612	0.0105176	88.1738	20.2222	CD207	Q9UJ71	OID21298	trans
rs45527431	6	26599281	A	G	0.110504	1.01161	34049	ADD	0.099942	0.0106436	88.1693	20.2212	IL12B	P29460	OID20666	trans
rs35202262	6	27831736	C	T	0.109287	0.947853	33796	ADD	0.115026	0.0122502	88.1673	20.2208	ADAM9	Q13443	OID31488	trans
rs678770	6	32603040	T	A	0.214444	0.945885	34023	ADD	-0.0824533	0.00878134	88.1648	20.2202	TNFSF13B	Q9Y275	OID20272	trans
rs34605993	6	26454135	C	T	0.121668	1.01178	33742	ADD	0.106239	0.0113146	88.163	20.2198	C2	P06681	OID20410	trans
rs2523607	6	31355013	T	A	0.149544	0.996749	33628	ADD	-0.0970908	0.0103406	88.1592	20.219	CBLIF	P27352	OID20179	trans
rs9272434	6	32637548	C	T	0.236818	0.983466	32981	ADD	-0.0855246	0.00910874	88.1589	20.2189	TP53BP1	Q12888	OID30470	trans
rs2233956	6	31113428	T	C	0.222527	0.995745	33578	ADD	-0.0834501	0.00888812	88.1523	20.2175	AGER	Q15109	OID20756	trans
rs1265888	6	32098670	G	A	0.175448	1.00831	32377	ADD	-0.0906476	0.00965511	88.1451	20.2159	NHLRC3	Q5JS37	OID30614	trans
rs3130557	6	31126926	C	T	0.155792	1.00005	34023	ADD	-0.0909261	0.00968497	88.1415	20.2151	TNFSF13B	Q9Y275	OID20272	trans
rs17695758	6	27869405	T	C	0.117473	1.01203	32917	ADD	-0.0993966	0.0105885	88.1198	20.2104	CD207	Q9UJ71	OID21298	trans
rs36116761	6	27850704	C	G	0.117539	1.01173	32917	ADD	-0.0993799	0.0105877	88.1034	20.2068	CD207	Q9UJ71	OID21298	trans
rs34194357	6	27850757	A	G	0.117539	1.01173	32917	ADD	-0.0993799	0.0105877	88.1034	20.2068	CD207	Q9UJ71	OID21298	trans
rs13199906	6	27866361	C	G	0.117467	1.01186	32917	ADD	-0.0993959	0.0105897	88.099	20.2058	CD207	Q9UJ71	OID21298	trans
rs9368531	6	27814094	G	C	0.13692	1.00788	33988	ADD	0.0993987	0.0105913	88.0769	20.2009	TNFRSF4	P43489	OID20653	trans
rs652888	6	31883457	A	G	0.23801	0.997047	32862	ADD	0.0696714	0.00742376	88.0768	20.2009	MANSC4	A6NHS7	OID30141	trans
rs67092078	6	27086993	G	A	0.111164	1.01241	34049	ADD	0.0995796	0.0106108	88.0736	20.2002	IL12B	P29460	OID20666	trans
rs34332556	6	27389635	C	G	0.11233	1.01548	33657	ADD	-0.0994129	0.0105934	88.0679	20.199	IL5RA	Q01344	OID20601	trans
rs2596495	6	31355639	G	C	0.149586	0.996058	33628	ADD	-0.0970632	0.010343	88.068	20.199	CBLIF	P27352	OID20179	trans
rs35120058	6	27390387	A	G	0.11233	1.01551	33657	ADD	-0.0994108	0.0105932	88.0666	20.1987	IL5RA	Q01344	OID20601	trans
rs200953	6	27869489	T	C	0.13712	1.00699	33777	ADD	0.102872	0.0109629	88.0516	20.1954	LTB	Q06643	OID31383	trans
rs13218537	6	27409456	A	G	0.11261	1.01665	32917	ADD	-0.100968	0.0107603	88.0495	20.1949	CD207	Q9UJ71	OID21298	trans
rs9272311	6	32636176	G	A	0.235424	0.988305	32862	ADD	0.0701268	0.00747351	88.0478	20.1945	MANSC4	A6NHS7	OID30141	trans
rs7750960	6	25886989	A	C	0.122352	1.00218	33777	ADD	0.0999514	0.0106521	88.0461	20.1942	KIR2DL2	P43627	OID31431	trans
rs71559024	6	27384971	G	A	0.112229	1.0154	33657	ADD	-0.0994392	0.0105978	88.0409	20.193	IL5RA	Q01344	OID20601	trans
rs3130616	6	31505969	G	A	0.141085	1.00066	33962	ADD	-0.0991262	0.0105646	88.0383	20.1925	GOLM2	Q6P4E1	OID21044	trans
rs493161	6	27882936	A	T	0.132747	1.01101	33962	ADD	-0.100906	0.0107547	88.0319	20.1911	CD8A	P01732	OID21018	trans
rs3095233	6	31501997	A	G	0.141081	1.00066	33962	ADD	-0.099123	0.0105647	88.031	20.1909	GOLM2	Q6P4E1	OID21044	trans
rs4412192	6	26290149	G	A	0.501261	0.99972	32907	ADD	-0.069277	0.00738384	88.0267	20.1899	KIR2DL3	P43628	OID21196	trans
rs13192965	6	27704046	G	A	0.117445	1.01114	32917	ADD	-0.0993808	0.0105941	87.9987	20.1838	CD207	Q9UJ71	OID21298	trans
rs1150752	6	32096949	T	C	0.131335	1.00286	33285	ADD	0.0820762	0.00874954	87.996	20.1832	IL17RB	Q9NRM6	OID20585	trans
rs4412192	6	26290149	G	A	0.500654	0.999731	33657	ADD	-0.068789	0.0073334	87.9888	20.1816	HLA-E	P13747	OID20532	trans
rs56114371	6	27307055	C	T	0.110874	1.01337	34049	ADD	0.0995996	0.0106188	87.9755	20.1787	IL12B	P29460	OID20666	trans
rs13197633	6	28206979	G	A	0.115249	1.00925	33796	ADD	0.108793	0.0115991	87.9741	20.1784	ADAM9	Q13443	OID31488	trans
rs67998226	6	28270281	T	C	0.117595	1.01051	34049	ADD	0.0972128	0.0103644	87.9741	20.1784	IL12B	P29460	OID20666	trans
rs13201782	6	26650825	T	A	0.110671	1.01172	33962	ADD	0.106303	0.0113336	87.9736	20.1783	CD74	P04233	OID21040	trans
rs34071253	6	27424023	C	T	0.112783	1.01651	32917	ADD	-0.100862	0.0107536	87.9732	20.1782	CD207	Q9UJ71	OID21298	trans
rs34573979	6	27512747	C	T	0.115727	1.01165	33385	ADD	0.0980191	0.0104508	87.9682	20.1771	IL2RA	P01589	OID20267	trans
rs35120058	6	27390387	A	G	0.112373	1.01612	34049	ADD	0.0988758	0.010543	87.9535	20.1738	IL12B	P29460	OID20666	trans
rs34332556	6	27389635	C	G	0.112373	1.0161	34049	ADD	0.0988767	0.0105431	87.9528	20.1737	IL12B	P29460	OID20666	trans
rs9272495	6	32638356	C	A	0.236994	0.982336	32981	ADD	-0.085447	0.00911166	87.9426	20.1714	TP53BP1	Q12888	OID30470	trans
rs13210634	6	27678713	A	G	0.117289	1.01172	32917	ADD	-0.0993751	0.0105972	87.9368	20.1702	CD207	Q9UJ71	OID21298	trans
rs13215275	6	27679730	G	T	0.117289	1.01172	32917	ADD	-0.0993751	0.0105972	87.9368	20.1702	CD207	Q9UJ71	OID21298	trans
rs9271524	6	32622043	A	C	0.227099	0.988335	33598	ADD	0.0692464	0.00738439	87.9359	20.17	CTSC	P53634	OID20679	trans
rs7761298	6	26278208	C	T	0.501406	0.99953	32907	ADD	-0.069245	0.00738451	87.9293	20.1685	KIR2DL3	P43628	OID21196	trans
rs7763805	6	32639477	G	A	0.149283	0.981658	32907	ADD	-0.0689573	0.00735391	87.9273	20.1681	KIR3DL1	P43629	OID21185	trans
rs13190888	6	28318208	G	A	0.117749	1.01052	34049	ADD	0.097133	0.0103588	87.9252	20.1676	IL12B	P29460	OID20666	trans
rs200501	6	27821164	C	T	0.137268	1.00715	33988	ADD	0.0992415	0.0105839	87.921	20.1667	TNFRSF4	P43489	OID20653	trans
rs35749575	6	28147040	G	T	0.115384	1.01358	33796	ADD	0.108466	0.011568	87.9163	20.1657	ADAM9	Q13443	OID31488	trans
rs200977	6	27886523	T	C	0.132775	1.01082	33962	ADD	-0.10084	0.0107547	87.9157	20.1655	CD8A	P01732	OID21018	trans
rs9271541	6	32622293	A	C	0.225147	0.989571	33598	ADD	0.0694085	0.00740259	87.914	20.1652	CTSC	P53634	OID20679	trans
rs557042	6	27877351	C	T	0.132695	1.0108	33962	ADD	-0.100857	0.0107576	87.8991	20.1619	CD8A	P01732	OID21018	trans
rs71537559	6	27342000	G	C	0.11278	1.01625	32917	ADD	-0.100835	0.0107555	87.8945	20.1609	CD207	Q9UJ71	OID21298	trans
rs9272311	6	32636176	G	A	0.235234	0.988521	33822	ADD	-0.0735758	0.00784809	87.8907	20.1601	TEK	Q02763	OID21496	trans
rs2233959	6	31113288	T	C	0.407487	0.979728	33657	ADD	-0.0650031	0.00693406	87.8805	20.1578	IL5RA	Q01344	OID20601	trans
rs3094222	6	31113657	A	G	0.155198	1.00077	34023	ADD	-0.0908975	0.00969641	87.8784	20.1574	TNFSF13B	Q9Y275	OID20272	trans
rs183280845	6	26953749	G	A	0.112319	1.00114	33777	ADD	0.112243	0.0119757	87.8458	20.1502	LTB	Q06643	OID31383	trans
rs9366649	6	26328875	T	A	0.502271	0.987244	33657	ADD	-0.0719237	0.00767397	87.8422	20.1494	MICB_MICA	Q29980_Q29983	OID20593	trans
rs9366649	6	26328875	T	A	0.502271	0.987244	33657	ADD	-0.0719237	0.00767397	87.8422	20.1494	MICB_MICA	Q29980_Q29983	OID20593	trans
rs71537559	6	27342000	G	C	0.112682	1.01569	34049	ADD	0.098712	0.0105324	87.8381	20.1485	IL12B	P29460	OID20666	trans
rs13214169	6	25890428	A	G	0.122244	1.00068	33777	ADD	0.09994	0.010664	87.8293	20.1466	KIR2DL2	P43627	OID31431	trans
rs9267488	6	31546470	A	G	0.140342	0.999107	33796	ADD	-0.100346	0.0107077	87.8222	20.145	ZNRD2	O60232	OID31450	trans
rs1270942	6	31951083	A	G	0.131662	1.0054	33924	ADD	-0.0728005	0.00776868	87.8162	20.1437	TNN	Q9UQP3	OID30412	trans
rs4712969	6	25763964	A	G	0.888224	1.00367	33995	ADD	-0.106954	0.0114135	87.8127	20.1429	B2M	P61769	OID30725	trans
rs9259928	6	29934502	C	G	0.235538	0.86105	33385	ADD	0.0800633	0.00854398	87.8105	20.1424	IL2RA	P01589	OID20267	trans
rs13196692	6	27411340	C	T	0.111923	1.01535	34049	ADD	0.0989955	0.0105652	87.7961	20.1393	IL12B	P29460	OID20666	trans
rs3131006	6	31130357	A	T	0.255956	0.998768	33610	ADD	-0.0787131	0.00840081	87.7914	20.1383	TFF3	Q07654	OID20371	trans
rs1150754	6	32082981	C	T	0.173716	1.00867	33385	ADD	0.0827881	0.00883597	87.7865	20.1372	IL2RA	P01589	OID20267	trans
rs1125000	6	26287028	C	T	0.505865	1.0157	32907	ADD	-0.0686385	0.00732584	87.7851	20.1369	KIR2DL3	P43628	OID21196	trans
rs493161	6	27882936	A	T	0.132706	1.01263	32917	ADD	-0.0941275	0.0100464	87.7826	20.1363	CD207	Q9UJ71	OID21298	trans
rs535777	6	32609856	G	C	0.1425	0.961984	32661	ADD	0.0989212	0.0105587	87.7718	20.134	EPHA2	P29317	OID21342	trans
rs13194781	6	27847861	A	G	0.117584	1.01168	32917	ADD	-0.0991774	0.0105863	87.7685	20.1332	CD207	Q9UJ71	OID21298	trans
rs2747054	6	27815581	A	G	0.136949	1.00774	33988	ADD	0.0992225	0.0105912	87.7675	20.133	TNFRSF4	P43489	OID20653	trans
rs114088589	6	29851825	C	T	0.258153	1.01543	33084	ADD	-0.0764385	0.00815937	87.7629	20.132	LILRB4	Q8NHJ6	OID20429	trans
rs4236040	6	25760981	T	C	0.888086	1.00191	32907	ADD	-0.109596	0.011699	87.7589	20.1311	KIR2DL3	P43628	OID21196	trans
rs1150758	6	32060372	G	C	0.174106	1.00686	33962	ADD	-0.0900912	0.00961727	87.7529	20.1298	LRPAP1	P30533	OID21059	trans
rs3132556	6	31111032	A	T	0.198857	1.00019	34090	ADD	-0.085521	0.00912954	87.7501	20.1292	FAP	Q12884	OID20330	trans
rs3130985	6	31117579	C	T	0.155586	1.00446	33962	ADD	-0.0968873	0.0103438	87.7356	20.126	CCL19	Q99731	OID21030	trans
rs3130063	6	31590925	C	T	0.140385	0.999068	33796	ADD	-0.10028	0.0107062	87.7314	20.1251	ZNRD2	O60232	OID31450	trans
rs9271528	6	32622146	C	T	0.223925	0.985546	33598	ADD	0.0696106	0.00743195	87.7295	20.1247	CTSC	P53634	OID20679	trans
rs200497	6	27824862	C	T	0.136879	1.00794	33988	ADD	0.0992106	0.0105923	87.727	20.1241	TNFRSF4	P43489	OID20653	trans
rs58616630	6	27506936	A	G	0.115461	1.00953	33385	ADD	0.0980843	0.0104721	87.7266	20.124	IL2RA	P01589	OID20267	trans
rs67092078	6	27086993	G	A	0.11109	1.01151	33657	ADD	-0.0998841	0.0106643	87.7262	20.1239	IL5RA	Q01344	OID20601	trans
rs1892250	6	25768796	T	C	0.888224	1.00465	33995	ADD	-0.106845	0.0114079	87.7189	20.1223	B2M	P61769	OID30725	trans
rs6456701	6	25773902	C	T	0.888225	1.00516	33995	ADD	-0.106818	0.0114051	87.7184	20.1222	B2M	P61769	OID30725	trans
rs13205911	6	28156336	C	T	0.11528	1.01273	33796	ADD	0.108434	0.0115777	87.717	20.1219	ADAM9	Q13443	OID31488	trans
rs2747421	6	29677341	G	C	0.245557	1.00361	33084	ADD	-0.0780845	0.00833731	87.7158	20.1217	LILRB4	Q8NHJ6	OID20429	trans
rs200489	6	27830479	T	C	0.13688	1.008	33988	ADD	0.0991969	0.010592	87.7083	20.12	TNFRSF4	P43489	OID20653	trans
rs72845046	6	27607489	T	A	0.117048	1.01173	32917	ADD	-0.0993305	0.0106063	87.7072	20.1198	CD207	Q9UJ71	OID21298	trans
rs9271550	6	32622497	T	A	0.262062	0.989578	33962	ADD	0.0789863	0.00843414	87.7046	20.1192	TNFRSF8	P28908	OID21049	trans
rs9259927	6	29934477	C	T	0.211256	0.939325	33657	ADD	-0.0798576	0.00852721	87.7039	20.1191	IL5RA	Q01344	OID20601	trans
rs6910310	6	32636444	A	G	0.145459	0.993665	32981	ADD	-0.102971	0.010996	87.6917	20.1164	CCNE1	P24864	OID30456	trans
rs34409918	6	27717569	A	G	0.117362	1.01139	32917	ADD	-0.0992259	0.0105962	87.6902	20.116	CD207	Q9UJ71	OID21298	trans
rs34432857	6	27718046	G	A	0.117362	1.01139	32917	ADD	-0.0992239	0.0105962	87.6868	20.1153	CD207	Q9UJ71	OID21298	trans
rs9271526	6	32622085	G	A	0.261929	0.989586	33962	ADD	0.0789882	0.0084355	87.6804	20.1139	TNFRSF8	P28908	OID21049	trans
rs34950484	6	28310911	G	A	0.117713	1.0108	34049	ADD	0.096996	0.0103587	87.6793	20.1136	IL12B	P29460	OID20666	trans
rs34661125	6	28314117	G	A	0.117713	1.0108	34049	ADD	0.096996	0.0103587	87.6793	20.1136	IL12B	P29460	OID20666	trans
rs55834529	6	27104763	A	G	0.110878	1.01148	33657	ADD	-0.0999348	0.0106736	87.6626	20.11	IL5RA	Q01344	OID20601	trans
rs114088589	6	29851825	C	T	0.258272	1.01388	34049	ADD	0.0713446	0.00762023	87.6571	20.1088	IL12B	P29460	OID20666	trans
rs7766531	6	25886349	T	C	0.122259	1.00194	33777	ADD	0.0997749	0.0106568	87.657	20.1087	KIR2DL2	P43627	OID31431	trans
rs66757203	6	26454728	C	T	0.122219	1.01059	33657	ADD	-0.095838	0.0102365	87.6549	20.1083	IL5RA	Q01344	OID20601	trans
rs9270645	6	32597996	T	C	0.248555	0.990569	33898	ADD	-0.0794909	0.00849074	87.6485	20.1069	PGLYRP1	O75594	OID20338	trans
rs3130063	6	31590925	C	T	0.140315	0.999447	33042	ADD	-0.0982641	0.0104961	87.6457	20.1063	LIPF	P07098	OID30266	trans
rs557042	6	27877351	C	T	0.132653	1.01241	32917	ADD	-0.0940783	0.0100492	87.643	20.1057	CD207	Q9UJ71	OID21298	trans
rs75782365	6	26408323	T	G	0.109621	1.01317	34049	ADD	0.0999157	0.0106735	87.631	20.103	IL12B	P29460	OID20666	trans
rs3095233	6	31501997	A	G	0.140873	1.00006	33533	ADD	-0.0921619	0.00984524	87.6296	20.1027	FAM3B	P58499	OID21372	trans
rs56405707	6	27672467	G	A	0.117317	1.01131	32917	ADD	-0.0992091	0.0105982	87.6266	20.1021	CD207	Q9UJ71	OID21298	trans
rs9272487	6	32638225	C	T	0.244341	1.01008	33777	ADD	0.0757092	0.008088	87.6225	20.1012	KIR2DL2	P43627	OID31431	trans
rs1270942	6	31951083	A	G	0.131135	1.00574	32661	ADD	0.100128	0.0106968	87.619	20.1004	EPHA2	P29317	OID21342	trans
rs200996	6	27844050	G	A	0.13687	1.00804	33988	ADD	0.0991471	0.0105922	87.6168	20.0999	TNFRSF4	P43489	OID20653	trans
rs9272678	6	32641138	T	C	0.314965	0.761074	33962	ADD	0.0826347	0.00882828	87.6138	20.0993	CD74	P04233	OID21040	trans
rs1150755	6	32070773	C	T	0.173875	1.00805	33898	ADD	-0.0655004	0.00699797	87.6081	20.098	LILRB2	Q8N423	OID20301	trans
rs72839477	6	27359221	C	T	0.111738	1.01435	33657	ADD	-0.0994376	0.0106238	87.6073	20.0978	IL5RA	Q01344	OID20601	trans
rs3130616	6	31505969	G	A	0.140877	1.00006	33533	ADD	-0.0921489	0.00984514	87.6066	20.0977	FAM3B	P58499	OID21372	trans
rs1150758	6	32060372	G	C	0.17391	1.0084	33385	ADD	0.0826699	0.00883316	87.5917	20.0944	IL2RA	P01589	OID20267	trans
rs13220522	6	26316067	G	A	0.106158	1.01239	33962	ADD	0.107991	0.0115389	87.5887	20.0937	CD74	P04233	OID21040	trans
rs200977	6	27886523	T	C	0.132688	1.01116	33988	ADD	0.100285	0.0107157	87.5853	20.093	TNFRSF4	P43489	OID20653	trans
rs9272469	6	32637936	A	C	0.256026	0.818294	33848	ADD	0.0872985	0.00932878	87.5718	20.09	BTN2A1	Q7KYR7	OID20713	trans
rs9271437	6	32620389	G	A	0.262035	0.989774	33962	ADD	0.0789203	0.0084336	87.5693	20.0895	TNFRSF8	P28908	OID21049	trans
rs9272348	6	32636619	C	T	0.245392	1.00308	32862	ADD	0.06844	0.00731365	87.5691	20.0895	MANSC4	A6NHS7	OID30141	trans
rs2763981	6	31872244	T	A	0.662846	1.00264	33796	ADD	0.073593	0.00786436	87.568	20.0892	ZNRD2	O60232	OID31450	trans
rs1150753	6	32092090	A	G	0.131275	1.00326	33285	ADD	0.0818745	0.00874947	87.5656	20.0887	IL17RB	Q9NRM6	OID20585	trans
rs175597	6	27842848	T	C	0.13699	1.00801	33988	ADD	0.0990797	0.0105885	87.5592	20.0873	TNFRSF4	P43489	OID20653	trans
rs34543938	6	27656861	A	G	0.117322	1.01131	32917	ADD	-0.0991687	0.0105981	87.5583	20.0871	CD207	Q9UJ71	OID21298	trans
rs3094005	6	31497270	G	T	0.141099	1.00118	33962	ADD	-0.098826	0.0105616	87.5561	20.0866	GOLM2	Q6P4E1	OID21044	trans
rs885945	6	29729075	C	T	0.245231	1.00089	34049	ADD	0.0729435	0.00779607	87.5432	20.0838	IL12B	P29460	OID20666	trans
rs66462181	6	27123882	T	C	0.111017	1.01	33657	ADD	-0.0998795	0.0106756	87.533	20.0815	IL5RA	Q01344	OID20601	trans
rs483143	6	27878966	G	C	0.132897	1.01246	32917	ADD	-0.0939442	0.0100412	87.533	20.0815	CD207	Q9UJ71	OID21298	trans
rs9272626	6	32640264	A	C	0.236351	0.988786	32981	ADD	-0.0850477	0.00909037	87.5309	20.0811	TP53BP1	Q12888	OID30470	trans
rs497309	6	31924707	A	C	0.131461	1.00562	34090	ADD	-0.100565	0.0107496	87.5199	20.0786	FAP	Q12884	OID20330	trans
rs72839445	6	27281907	G	A	0.110658	1.01121	33657	ADD	-0.0999601	0.0106852	87.5157	20.0777	IL5RA	Q01344	OID20601	trans
rs9270493	6	32591333	T	C	0.224383	0.990371	33962	ADD	-0.0830355	0.00887656	87.5061	20.0756	DDR1	Q08345	OID21009	trans
rs9272311	6	32636176	G	A	0.235168	0.986711	32981	ADD	-0.0852687	0.00911564	87.4993	20.0741	TP53BP1	Q12888	OID30470	trans
rs9272536	6	32638996	G	T	0.25002	0.981454	33687	ADD	0.0812764	0.00868903	87.4957	20.0733	TNXB	P22105	OID21107	trans
rs141342723	6	27654305	T	C	0.11735	1.01122	32917	ADD	-0.0991242	0.0105974	87.4903	20.0721	CD207	Q9UJ71	OID21298	trans
rs56401801	6	27333733	T	A	0.11201	1.00885	32917	ADD	-0.101265	0.0108273	87.4735	20.0685	CD207	Q9UJ71	OID21298	trans
rs34038546	6	27639881	C	A	0.117323	1.01132	32917	ADD	-0.0991161	0.0105979	87.4678	20.0672	CD207	Q9UJ71	OID21298	trans
rs13212093	6	27638937	C	T	0.117322	1.01132	32917	ADD	-0.0991162	0.0105979	87.4674	20.0671	CD207	Q9UJ71	OID21298	trans
rs7763805	6	32639477	G	A	0.149239	0.982209	32981	ADD	-0.102332	0.0109426	87.4545	20.0643	CCNE1	P24864	OID30456	trans
rs9273289	6	32646757	T	A	0.314315	0.816186	33962	ADD	0.082257	0.00879597	87.4536	20.0641	TNFRSF8	P28908	OID21049	trans
rs9272532	6	32638866	C	A	0.229153	0.96999	33822	ADD	-0.074765	0.00799512	87.4473	20.0627	TEK	Q02763	OID21496	trans
rs34613987	6	27465250	C	T	0.125524	1.0092	33777	ADD	0.106321	0.0113699	87.4425	20.0616	LTB	Q06643	OID31383	trans
rs72839445	6	27281907	G	A	0.11084	1.01157	33385	ADD	0.0995822	0.0106495	87.439	20.0609	IL2RA	P01589	OID20267	trans
rs9272351	6	32636646	G	A	0.240403	0.974983	33822	ADD	-0.073345	0.00784364	87.4391	20.0609	TEK	Q02763	OID21496	trans
rs34295134	6	27860373	T	A	0.136761	1.00789	33988	ADD	0.0990847	0.0105966	87.4346	20.0599	TNFRSF4	P43489	OID20653	trans
rs35781323	6	28177054	T	C	0.11524	1.01339	33962	ADD	-0.10672	0.0114137	87.427	20.0583	CD8A	P01732	OID21018	trans
rs1150758	6	32060372	G	C	0.174117	1.00712	33822	ADD	0.0887765	0.00949462	87.4261	20.058	PLA2G15	Q8NCC3	OID21473	trans
rs17749927	6	27702197	A	G	0.117356	1.01163	32917	ADD	-0.0990649	0.0105951	87.423	20.0574	CD207	Q9UJ71	OID21298	trans
rs3130063	6	31590925	C	T	0.140256	0.998928	33693	ADD	-0.0797767	0.00853236	87.4206	20.0569	SFTPD	P35247	OID20214	trans
rs200983	6	27862548	C	T	0.136748	1.00795	33988	ADD	0.099075	0.0105966	87.4164	20.0559	TNFRSF4	P43489	OID20653	trans
rs885946	6	29728880	T	C	0.243672	0.993916	34090	ADD	-0.0781101	0.00835439	87.4148	20.0556	ICAM3	P32942	OID20277	trans
rs72845070	6	27700521	A	C	0.116171	1.00119	32917	ADD	-0.100005	0.0106972	87.3981	20.0519	CD207	Q9UJ71	OID21298	trans
rs200954	6	27870986	C	G	0.136742	1.00828	33988	ADD	0.0990467	0.0105951	87.3914	20.0504	TNFRSF4	P43489	OID20653	trans
rs56401801	6	27333733	T	A	0.112159	1.00719	33777	ADD	0.1117	0.0119487	87.3907	20.0503	LTB	Q06643	OID31383	trans
rs13195291	6	28201463	G	A	0.115277	1.01341	33962	ADD	-0.106678	0.011412	87.3833	20.0487	CD8A	P01732	OID21018	trans
rs41266839	6	26409662	G	C	0.10971	1.01298	34049	ADD	0.0997432	0.0106706	87.3753	20.0469	IL12B	P29460	OID20666	trans
rs67297533	6	28173475	G	T	0.115261	1.01351	33962	ADD	-0.106672	0.0114121	87.371	20.0459	CD8A	P01732	OID21018	trans
rs67652222	6	27618441	C	T	0.117322	1.01146	32917	ADD	-0.0990516	0.0105971	87.3668	20.045	CD207	Q9UJ71	OID21298	trans
rs401754	6	27814760	T	A	0.130706	0.954947	33777	ADD	0.107377	0.011488	87.3634	20.0443	LTB	Q06643	OID31383	trans
rs3094005	6	31497270	G	T	0.141048	1.00091	33042	ADD	-0.0978172	0.0104653	87.3633	20.0443	LIPF	P07098	OID30266	trans
rs13217984	6	28171932	A	T	0.115262	1.0135	33962	ADD	-0.106667	0.0114121	87.3622	20.044	CD8A	P01732	OID21018	trans
rs3130573	6	31138491	A	G	0.342283	1.00597	33687	ADD	-0.0673604	0.00720687	87.3607	20.0437	PAMR1	Q6UXH9	OID21153	trans
rs72846794	6	28169721	G	A	0.115263	1.0135	33962	ADD	-0.106664	0.0114121	87.3576	20.043	CD8A	P01732	OID21018	trans
rs200948	6	27867494	T	C	0.136725	1.00836	33988	ADD	0.0990272	0.0105952	87.3553	20.0425	TNFRSF4	P43489	OID20653	trans
rs2747428	6	29680349	C	G	0.243116	0.996353	33966	ADD	0.0733073	0.00784342	87.3543	20.0423	SIGLEC6	O43699	OID21394	trans
rs35749575	6	28147040	G	T	0.115247	1.01349	33962	ADD	-0.106668	0.0114128	87.354	20.0422	CD8A	P01732	OID21018	trans
rs200493	6	27827640	G	A	0.136911	1.00797	33988	ADD	0.0989887	0.0105912	87.3536	20.0421	TNFRSF4	P43489	OID20653	trans
rs200950	6	27867994	A	G	0.136725	1.00838	33988	ADD	0.0990245	0.0105951	87.3523	20.0418	TNFRSF4	P43489	OID20653	trans
rs200952	6	27869198	C	T	0.136725	1.00839	33988	ADD	0.0990233	0.0105951	87.3508	20.0415	TNFRSF4	P43489	OID20653	trans
rs6902211	6	25767209	G	A	0.888198	1.00375	33995	ADD	-0.106657	0.0114119	87.3496	20.0412	B2M	P61769	OID30725	trans
rs13207082	6	27283600	A	G	0.111337	1.01428	33385	ADD	0.0992026	0.0106144	87.3489	20.0411	IL2RA	P01589	OID20267	trans
rs401763	6	27814750	T	C	0.130729	0.954958	33777	ADD	0.107358	0.0114871	87.3473	20.0407	LTB	Q06643	OID31383	trans
rs13201308	6	28162311	C	T	0.115263	1.01349	33962	ADD	-0.106656	0.0114121	87.3449	20.0402	CD8A	P01732	OID21018	trans
rs34765154	6	28162672	G	A	0.115263	1.01349	33962	ADD	-0.106656	0.0114121	87.3449	20.0402	CD8A	P01732	OID21018	trans
rs34505829	6	28165461	A	T	0.115263	1.01349	33962	ADD	-0.106656	0.0114121	87.3449	20.0402	CD8A	P01732	OID21018	trans
rs35098436	6	28166443	T	C	0.115263	1.01349	33962	ADD	-0.106656	0.0114121	87.3449	20.0402	CD8A	P01732	OID21018	trans
rs3949215	6	25777269	A	T	0.888204	1.00505	33995	ADD	-0.106587	0.0114048	87.3427	20.0397	B2M	P61769	OID30725	trans
rs34150729	6	27420975	T	C	0.111897	1.01542	34049	ADD	0.0987452	0.0105659	87.3413	20.0394	IL12B	P29460	OID20666	trans
rs1736922	6	29726192	C	T	0.269491	0.992641	32862	ADD	0.0800492	0.00856544	87.3404	20.0392	GP1BB	P13224	OID30174	trans
rs2233974	6	31112239	C	G	0.197815	1.00056	34090	ADD	-0.0854735	0.00914585	87.3404	20.0392	FAP	Q12884	OID20330	trans
rs3130564	6	31133897	C	T	0.255922	1.00024	33307	ADD	-0.0752667	0.00805394	87.3352	20.0381	WFIKKN1	Q96NZ8	OID20939	trans
rs1954598	6	25775832	T	C	0.888205	1.00508	33995	ADD	-0.106578	0.0114047	87.3308	20.0371	B2M	P61769	OID30725	trans
rs13202291	6	27731078	A	G	0.117403	1.01197	32917	ADD	-0.0989768	0.0105916	87.3261	20.0361	CD207	Q9UJ71	OID21298	trans
rs67240003	6	27475423	G	T	0.125499	1.00944	33777	ADD	0.106247	0.0113696	87.3258	20.036	LTB	Q06643	OID31383	trans
rs3998182	6	32594138	T	C	0.283207	0.87721	33307	ADD	-0.0776826	0.00831302	87.3231	20.0354	WFIKKN1	Q96NZ8	OID20939	trans
rs200977	6	27886523	T	C	0.132734	1.01244	32917	ADD	-0.0938765	0.0100464	87.3153	20.0337	CD207	Q9UJ71	OID21298	trans
rs13191227	6	27422336	G	C	0.111903	1.0154	34049	ADD	0.0987283	0.0105657	87.3141	20.0334	IL12B	P29460	OID20666	trans
rs34573979	6	27512747	C	T	0.115461	1.01198	34049	ADD	0.0975538	0.0104401	87.3136	20.0333	IL12B	P29460	OID20666	trans
rs115566240	6	32633941	C	T	0.238517	0.97207	33366	ADD	0.0651619	0.00697359	87.3124	20.0331	SGSH	P51688	OID30341	trans
rs2747427	6	29680342	A	G	0.243115	0.99635	33966	ADD	0.0732751	0.00784343	87.2771	20.0253	SIGLEC6	O43699	OID21394	trans
rs9272343	6	32636549	A	G	0.23301	0.984914	33822	ADD	-0.0736965	0.00788863	87.2752	20.0249	TEK	Q02763	OID21496	trans
rs3130923	6	31494358	G	A	0.140904	0.999695	33533	ADD	-0.0919824	0.00984617	87.272	20.0242	FAM3B	P58499	OID21372	trans
rs2233974	6	31112239	C	G	0.197856	1.00074	32981	ADD	-0.0901356	0.00964867	87.2686	20.0235	TP53BP1	Q12888	OID30470	trans
rs34107459	6	26328125	T	C	0.106253	1.01051	33962	ADD	0.107849	0.0115451	87.2651	20.0227	CD74	P04233	OID21040	trans
rs144969912	6	27649064	C	T	0.115787	0.998345	32917	ADD	-0.100212	0.0107277	87.2619	20.022	CD207	Q9UJ71	OID21298	trans
rs9272569	6	32639448	G	T	0.299699	0.866538	34049	ADD	-0.0809327	0.00866388	87.2617	20.022	GZMA	P12544	OID20663	trans
rs71559038	6	27673210	A	G	0.117323	1.0113	32917	ADD	-0.0990001	0.010598	87.2612	20.0219	CD207	Q9UJ71	OID21298	trans
rs1150754	6	32082981	C	T	0.17391	1.00742	33822	ADD	0.0887216	0.00949776	87.2602	20.0216	PLA2G15	Q8NCC3	OID21473	trans
rs17750424	6	27733343	T	C	0.117406	1.01196	32917	ADD	-0.0989375	0.0105915	87.2582	20.0212	CD207	Q9UJ71	OID21298	trans
rs6933289	6	32636774	C	T	0.182415	0.947821	33385	ADD	0.0834992	0.00893887	87.2567	20.0209	IL2RA	P01589	OID20267	trans
rs417764	6	29680360	G	A	0.243116	0.996375	33966	ADD	0.0732625	0.00784332	87.2496	20.0193	SIGLEC6	O43699	OID21394	trans
rs2233974	6	31112239	C	G	0.197612	0.999883	34049	ADD	-0.0807592	0.00864597	87.2481	20.019	KLRD1	Q13241	OID20632	trans
rs367364	6	32052169	C	T	0.17369	1.00842	33385	ADD	0.0825439	0.00883772	87.2347	20.016	IL2RA	P01589	OID20267	trans
rs13212651	6	27839207	A	G	0.117645	1.01153	32917	ADD	-0.0988564	0.0105844	87.2319	20.0154	CD207	Q9UJ71	OID21298	trans
rs13196692	6	27411340	C	T	0.111856	1.01414	33657	ADD	-0.0991823	0.0106197	87.2254	20.014	IL5RA	Q01344	OID20601	trans
rs9273289	6	32646757	T	A	0.314635	0.815441	33657	ADD	-0.0837989	0.00897264	87.224	20.0137	ANXA11	P50995	OID20583	trans
rs35902873	6	28091171	G	C	0.115246	1.01355	33962	ADD	-0.106586	0.0114126	87.2236	20.0136	CD8A	P01732	OID21018	trans
rs34166054	6	28098023	T	C	0.115246	1.01355	33962	ADD	-0.106586	0.0114126	87.2236	20.0136	CD8A	P01732	OID21018	trans
rs34662244	6	28106103	G	A	0.115246	1.01355	33962	ADD	-0.106586	0.0114126	87.2236	20.0136	CD8A	P01732	OID21018	trans
rs35952432	6	28107123	C	T	0.115246	1.01355	33962	ADD	-0.106586	0.0114126	87.2236	20.0136	CD8A	P01732	OID21018	trans
rs13203816	6	28111820	T	C	0.115246	1.01355	33962	ADD	-0.106586	0.0114126	87.2236	20.0136	CD8A	P01732	OID21018	trans
rs34588114	6	28112850	C	A	0.115246	1.01355	33962	ADD	-0.106586	0.0114126	87.2236	20.0136	CD8A	P01732	OID21018	trans
rs34371502	6	28113980	T	C	0.115246	1.01355	33962	ADD	-0.106586	0.0114126	87.2236	20.0136	CD8A	P01732	OID21018	trans
rs66886492	6	28121953	C	T	0.115246	1.01355	33962	ADD	-0.106586	0.0114126	87.2236	20.0136	CD8A	P01732	OID21018	trans
rs35345226	6	28123802	A	G	0.115246	1.01355	33962	ADD	-0.106586	0.0114126	87.2236	20.0136	CD8A	P01732	OID21018	trans
rs34064842	6	27720846	G	T	0.117367	1.01181	32917	ADD	-0.0989372	0.0105939	87.2189	20.0126	CD207	Q9UJ71	OID21298	trans
rs34864796	6	27492144	G	A	0.125522	1.00934	33777	ADD	0.106177	0.0113694	87.2148	20.0117	LTB	Q06643	OID31383	trans
rs6918792	6	27483640	A	G	0.125526	1.00935	33777	ADD	0.106174	0.0113691	87.2137	20.0114	LTB	Q06643	OID31383	trans
rs13193542	6	27734646	G	T	0.117409	1.01196	32917	ADD	-0.0989103	0.0105914	87.2117	20.011	CD207	Q9UJ71	OID21298	trans
rs68188794	6	28112999	T	C	0.115266	1.01334	33962	ADD	-0.106582	0.0114129	87.2119	20.011	CD8A	P01732	OID21018	trans
rs13198716	6	26581807	C	T	0.111046	1.01105	34049	ADD	0.0992105	0.0106237	87.209	20.0104	IL12B	P29460	OID20666	trans
rs71559072	6	28121703	C	T	0.115263	1.01338	33962	ADD	-0.106574	0.0114128	87.2	20.0084	CD8A	P01732	OID21018	trans
rs13193480	6	27734782	A	G	0.117409	1.01195	32917	ADD	-0.0989032	0.0105914	87.1996	20.0083	CD207	Q9UJ71	OID21298	trans
rs2747430	6	29680729	G	A	0.327796	0.995515	33533	ADD	0.0700366	0.00750016	87.1985	20.0081	CD302	Q8IX05	OID21328	trans
rs72846780	6	28151277	T	C	0.115256	1.01348	33962	ADD	-0.106564	0.0114125	87.1878	20.0057	CD8A	P01732	OID21018	trans
rs9272532	6	32638866	C	A	0.229332	0.969584	32862	ADD	0.071096	0.00761428	87.1833	20.0047	MANSC4	A6NHS7	OID30141	trans
rs13195728	6	27803328	T	C	0.117597	1.01126	32917	ADD	-0.0988586	0.0105877	87.1826	20.0046	CD207	Q9UJ71	OID21298	trans
rs678770	6	32603040	T	A	0.214743	0.94387	33796	ADD	0.0869956	0.00931748	87.1761	20.0032	ADAM9	Q13443	OID31488	trans
rs10484439	6	26309680	G	A	0.108549	1.01238	34049	ADD	0.100122	0.0107234	87.175	20.0029	IL12B	P29460	OID20666	trans
rs9272406	6	32637152	G	C	0.245459	0.990377	33796	ADD	-0.0824928	0.0088356	87.1688	20.0015	MCTS1	Q9ULC4	OID31444	trans
rs34569761	6	26334078	A	G	0.122698	0.998351	33962	ADD	0.101841	0.0109081	87.1661	20.001	CD74	P04233	OID21040	trans
rs9270637	6	32597873	A	G	0.29156	0.976921	33657	ADD	0.0666316	0.00713695	87.1635	20.0004	FCRL6	Q6DN72	OID20529	trans
rs200989	6	27848664	A	G	0.13688	1.00753	33988	ADD	0.098911	0.0105946	87.1602	19.9997	TNFRSF4	P43489	OID20653	trans
rs13204572	6	26189128	G	C	0.104677	1.00751	33687	ADD	0.101199	0.0108397	87.1598	19.9996	NPTX1	Q15818	OID21074	trans
rs9272569	6	32639448	G	T	0.299738	0.865861	33533	ADD	-0.0749053	0.0080234	87.1581	19.9992	FAM3B	P58499	OID21372	trans
rs2858864	6	32610452	C	T	0.217706	0.919541	33796	ADD	0.0876961	0.00939349	87.1578	19.9991	ADAM9	Q13443	OID31488	trans
rs13197574	6	28092461	T	C	0.115246	1.01297	33962	ADD	-0.106572	0.0114158	87.1507	19.9976	CD8A	P01732	OID21018	trans
rs9271524	6	32622043	A	C	0.226474	0.98803	33962	ADD	-0.0826901	0.00885763	87.1509	19.9976	DDR1	Q08345	OID21009	trans
rs34706883	6	27837477	A	C	0.11766	1.0115	32917	ADD	-0.0988067	0.010584	87.1504	19.9975	CD207	Q9UJ71	OID21298	trans
rs13197176	6	28161454	C	T	0.113976	1.00269	33962	ADD	-0.107635	0.0115297	87.1496	19.9973	CD8A	P01732	OID21018	trans
rs13212318	6	27721062	A	C	0.117383	1.01179	32917	ADD	-0.0988924	0.0105933	87.1484	19.9971	CD207	Q9UJ71	OID21298	trans
rs200485	6	27807919	G	C	0.137059	1.00757	33988	ADD	0.0988411	0.0105884	87.1386	19.9949	TNFRSF4	P43489	OID20653	trans
rs35565446	6	27177562	C	T	0.111251	1.01322	34049	ADD	0.098975	0.0106031	87.1335	19.9938	IL12B	P29460	OID20666	trans
rs35819751	6	27842791	A	G	0.117639	1.01152	32917	ADD	-0.0988022	0.0105847	87.1312	19.9933	CD207	Q9UJ71	OID21298	trans
rs4236040	6	25760981	T	C	0.888381	1.00325	33995	ADD	-0.106625	0.011423	87.1281	19.9926	B2M	P61769	OID30725	trans
rs149866169	6	27473944	T	A	0.125515	1.00921	33777	ADD	0.106126	0.0113703	87.1173	19.9902	LTB	Q06643	OID31383	trans
rs9272729	6	32641817	G	A	0.14974	0.991342	32907	ADD	-0.0682181	0.00730886	87.1163	19.99	KIR3DL1	P43629	OID21185	trans
rs3094005	6	31497270	G	T	0.140976	1.00076	33307	ADD	-0.0941537	0.0100877	87.1151	19.9898	WFIKKN1	Q96NZ8	OID20939	trans
rs3095233	6	31501997	A	G	0.141227	1.00094	33187	ADD	-0.0947509	0.0101517	87.1143	19.9896	CTSE	P14091	OID30628	trans
rs493161	6	27882936	A	T	0.13266	1.01135	33988	ADD	0.100011	0.0107157	87.1079	19.9882	TNFRSF4	P43489	OID20653	trans
rs71559070	6	28071151	G	A	0.115234	1.01356	33962	ADD	-0.106519	0.0114131	87.1066	19.9879	CD8A	P01732	OID21018	trans
rs2517910	6	29720724	A	C	0.549417	0.999412	33966	ADD	-0.0630082	0.0067518	87.0875	19.9837	SIGLEC6	O43699	OID21394	trans
rs7763805	6	32639477	G	A	0.149376	0.983773	32377	ADD	-0.0973184	0.0104284	87.0874	19.9837	NHLRC3	Q5JS37	OID30614	trans
rs3130616	6	31505969	G	A	0.141231	1.00094	33187	ADD	-0.0947334	0.0101516	87.0839	19.9829	CTSE	P14091	OID30628	trans
rs28360634	6	27365112	T	C	0.11234	1.01564	33657	ADD	-0.0988398	0.0105922	87.0744	19.9808	IL5RA	Q01344	OID20601	trans
rs3130614	6	31508681	T	A	0.139062	0.999475	32981	ADD	-0.103721	0.0111153	87.0744	19.9808	TP53BP1	Q12888	OID30470	trans
rs55834529	6	27104763	A	G	0.11104	1.01189	33962	ADD	0.105585	0.0113153	87.0699	19.9798	CD74	P04233	OID21040	trans
rs3094005	6	31497270	G	T	0.140891	1.00058	33533	ADD	-0.0918388	0.00984228	87.0683	19.9795	FAM3B	P58499	OID21372	trans
rs58616630	6	27506936	A	G	0.115197	1.00988	34049	ADD	0.0976145	0.0104613	87.0678	19.9794	IL12B	P29460	OID20666	trans
rs9272414	6	32637217	A	T	0.248832	0.96463	33715	ADD	-0.0799738	0.00857106	87.0616	19.978	ROBO1	Q9Y6N7	OID20734	trans
rs369637	6	32058086	C	T	0.17369	1.0087	33385	ADD	0.082448	0.00883647	87.0568	19.9769	IL2RA	P01589	OID20267	trans
rs9272536	6	32638996	G	T	0.249864	0.981595	33796	ADD	-0.0823111	0.00882181	87.0564	19.9769	MCTS1	Q9ULC4	OID31444	trans
rs66462181	6	27123882	T	C	0.111336	1.00957	33777	ADD	0.111699	0.0119716	87.0562	19.9768	LTB	Q06643	OID31383	trans
rs394439	6	32057778	C	A	0.173692	1.0087	33385	ADD	0.0824459	0.00883644	87.0528	19.9761	IL2RA	P01589	OID20267	trans
rs13216117	6	27970706	A	G	0.11507	1.01367	33796	ADD	0.108043	0.0115813	87.0328	19.9717	ADAM9	Q13443	OID31488	trans
rs35565446	6	27177562	C	T	0.111179	1.01229	33657	ADD	-0.0994156	0.0106566	87.0305	19.9712	IL5RA	Q01344	OID20601	trans
rs7763805	6	32639477	G	A	0.149257	0.981248	33962	ADD	-0.0969318	0.0103904	87.0304	19.9712	CD8A	P01732	OID21018	trans
rs3095233	6	31501997	A	G	0.140958	1.00023	33307	ADD	-0.0941294	0.0100907	87.0177	19.9684	WFIKKN1	Q96NZ8	OID20939	trans
rs67662114	6	27964523	G	A	0.115061	1.01374	33796	ADD	0.108028	0.0115812	87.0095	19.9666	ADAM9	Q13443	OID31488	trans
rs3130616	6	31505969	G	A	0.140962	1.00023	33307	ADD	-0.094124	0.0100906	87.0095	19.9666	WFIKKN1	Q96NZ8	OID20939	trans
rs387642	6	29677857	C	T	0.245315	1.00425	33084	ADD	-0.0777692	0.00833742	87.0065	19.9659	LILRB4	Q8NHJ6	OID20429	trans
rs34150729	6	27420975	T	C	0.111834	1.01423	33657	ADD	-0.0990612	0.0106201	87.0055	19.9657	IL5RA	Q01344	OID20601	trans
rs13191227	6	27422336	G	C	0.111839	1.01421	33657	ADD	-0.0990598	0.01062	87.0057	19.9657	IL5RA	Q01344	OID20601	trans
rs376319	6	29676856	C	T	0.245315	1.00425	33084	ADD	-0.0777666	0.00833743	87.0005	19.9646	LILRB4	Q8NHJ6	OID20429	trans
rs1150752	6	32096949	T	C	0.131223	1.00493	33687	ADD	-0.0982121	0.0105295	86.9988	19.9642	B4GAT1	O43505	OID21127	trans
rs3094005	6	31497270	G	T	0.141245	1.00147	33187	ADD	-0.0946583	0.0101486	86.9965	19.9637	CTSE	P14091	OID30628	trans
rs58616630	6	27506936	A	G	0.115322	1.00922	33796	ADD	0.108154	0.0115956	86.996	19.9636	ADAM9	Q13443	OID31488	trans
rs28360499	6	27977618	G	A	0.11506	1.01372	33796	ADD	0.10802	0.0115814	86.9946	19.9633	ADAM9	Q13443	OID31488	trans
rs374317	6	29676263	C	T	0.245309	1.0042	33084	ADD	-0.0777631	0.00833767	86.9877	19.9618	LILRB4	Q8NHJ6	OID20429	trans
rs3129062	6	29678160	C	T	0.245324	1.0042	33084	ADD	-0.0777588	0.00833749	86.9818	19.9605	LILRB4	Q8NHJ6	OID20429	trans
rs3094005	6	31497270	G	T	0.141009	1.00026	33693	ADD	-0.0793417	0.00850737	86.9785	19.9598	SFTPD	P35247	OID20214	trans
rs2747429	6	29680600	T	C	0.245295	1.00403	33084	ADD	-0.0777664	0.00833858	86.9762	19.9593	LILRB4	Q8NHJ6	OID20429	trans
rs3130923	6	31494358	G	A	0.140984	0.999904	33307	ADD	-0.0941128	0.0100916	86.9713	19.9582	WFIKKN1	Q96NZ8	OID20939	trans
rs36101351	6	27975591	C	T	0.115053	1.0138	33796	ADD	0.108002	0.0115813	86.9655	19.9569	ADAM9	Q13443	OID31488	trans
rs448489	6	29679865	T	C	0.245329	1.00421	33084	ADD	-0.0777495	0.00833744	86.9621	19.9562	LILRB4	Q8NHJ6	OID20429	trans
rs448380	6	29679768	T	C	0.245332	1.00418	33084	ADD	-0.0777497	0.00833749	86.9616	19.9561	LILRB4	Q8NHJ6	OID20429	trans
rs9270611	6	32597298	C	T	0.251172	0.981506	33533	ADD	-0.0742371	0.00796176	86.9409	19.9515	FAM3B	P58499	OID21372	trans
rs13218875	6	27916234	C	T	0.115191	1.01381	33796	ADD	0.107928	0.0115751	86.9403	19.9514	ADAM9	Q13443	OID31488	trans
rs1270942	6	31951083	A	G	0.131674	1.00515	33693	ADD	-0.0814188	0.00873248	86.9309	19.9493	SFTPD	P35247	OID20214	trans
rs67101035	6	27831109	C	G	0.117625	1.01152	32917	ADD	-0.0986853	0.0105852	86.9179	19.9464	CD207	Q9UJ71	OID21298	trans
rs3130923	6	31494358	G	A	0.141014	0.999403	33693	ADD	-0.0793449	0.00851083	86.9149	19.9458	SFTPD	P35247	OID20214	trans
rs1269852	6	32112414	G	C	0.131013	1.00484	33924	ADD	-0.0725996	0.00778733	86.9144	19.9457	TNN	Q9UQP3	OID30412	trans
rs678770	6	32603040	T	A	0.214601	0.944618	33307	ADD	-0.0819402	0.0087893	86.9132	19.9454	WFIKKN1	Q96NZ8	OID20939	trans
rs9272421	6	32637341	G	A	0.25159	1.00072	33796	ADD	-0.0812727	0.00871769	86.9133	19.9454	MCTS1	Q9ULC4	OID31444	trans
rs2442727	6	31351890	G	A	0.17058	0.976875	33657	ADD	-0.0844751	0.00906191	86.8996	19.9424	SLAMF7	Q9NQ25	OID20602	trans
rs2535238	6	29677261	C	A	0.24533	1.00437	33084	ADD	-0.0777085	0.00833679	86.8839	19.939	LILRB4	Q8NHJ6	OID20429	trans
rs1150755	6	32070773	C	T	0.173984	1.00724	33822	ADD	0.088522	0.00949713	86.8795	19.938	PLA2G15	Q8NCC3	OID21473	trans
rs693906	6	31867387	G	C	0.156299	0.988994	32907	ADD	-0.0670381	0.00719238	86.8756	19.9372	KIR3DL1	P43629	OID21185	trans
rs674313	6	32610305	C	T	0.244363	0.993418	33796	ADD	-0.0823525	0.00883589	86.8666	19.9352	MCTS1	Q9ULC4	OID31444	trans
rs3129058	6	29680422	C	T	0.227632	1.00286	33084	ADD	-0.0798007	0.00856234	86.8617	19.9341	LILRB4	Q8NHJ6	OID20429	trans
rs71559050	6	27829638	C	A	0.117653	1.01125	32917	ADD	-0.0986528	0.0105855	86.8555	19.9328	CD207	Q9UJ71	OID21298	trans
rs3129063	6	29677836	C	A	0.227633	1.00287	33084	ADD	-0.0797966	0.00856228	86.8541	19.9324	LILRB4	Q8NHJ6	OID20429	trans
rs497309	6	31924707	A	C	0.131501	1.00458	33285	ADD	0.0814334	0.00873791	86.8541	19.9324	IL17RB	Q9NRM6	OID20585	trans
rs17751184	6	27807250	C	T	0.117601	1.0116	32917	ADD	-0.098646	0.0105857	86.8406	19.9295	CD207	Q9UJ71	OID21298	trans
rs535777	6	32609856	G	C	0.14313	0.961683	33533	ADD	0.0953547	0.0102333	86.8273	19.9266	CD302	Q8IX05	OID21328	trans
rs9267488	6	31546470	A	G	0.140177	0.999247	33693	ADD	-0.0795119	0.00853331	86.8219	19.9254	SFTPD	P35247	OID20214	trans
rs375984	6	29676725	C	T	0.24527	1.00437	33084	ADD	-0.0776862	0.00833741	86.8212	19.9252	LILRB4	Q8NHJ6	OID20429	trans
rs34718920	6	27816163	C	T	0.117617	1.01157	32917	ADD	-0.0986295	0.0105852	86.8192	19.9248	CD207	Q9UJ71	OID21298	trans
rs71559054	6	27929021	A	C	0.115119	1.01405	33796	ADD	0.107867	0.0115768	86.8156	19.924	ADAM9	Q13443	OID31488	trans
rs9272406	6	32637152	G	C	0.245441	0.990048	33533	ADD	-0.0744342	0.00798874	86.8138	19.9236	FAM3B	P58499	OID21372	trans
rs1628578	6	29727725	A	C	0.267542	0.997678	33533	ADD	-0.076235	0.00818203	86.8134	19.9235	LRP1	Q07954	OID21293	trans
rs6933289	6	32636774	C	T	0.182398	0.946395	33631	ADD	-0.0895591	0.00961254	86.8046	19.9216	TGM2	P21980	OID20141	trans
rs143525179	6	29784221	C	T	0.259828	0.985205	34090	ADD	-0.0765691	0.00821835	86.8038	19.9214	ICAM3	P32942	OID20277	trans
rs67040724	6	27937731	T	C	0.115094	1.0141	33796	ADD	0.107859	0.0115776	86.7906	19.9185	ADAM9	Q13443	OID31488	trans
rs557042	6	27877351	C	T	0.132608	1.01114	33988	ADD	0.0998537	0.0107185	86.7875	19.9178	TNFRSF4	P43489	OID20653	trans
rs1269852	6	32112414	G	C	0.131013	1.00504	33657	ADD	-0.103709	0.0111331	86.7764	19.9154	ANXA11	P50995	OID20583	trans
rs67040724	6	27937731	T	C	0.114959	1.01401	33962	ADD	-0.106402	0.0114222	86.7759	19.9153	CD8A	P01732	OID21018	trans
rs1811197	6	31359883	G	A	0.204596	0.987309	33598	ADD	0.0716331	0.0076901	86.7688	19.9137	CTSC	P53634	OID20679	trans
rs61742093	6	27912204	A	G	0.115679	1.01381	33796	ADD	0.107623	0.0115539	86.7657	19.913	ADAM9	Q13443	OID31488	trans
rs35162296	6	26318034	C	T	0.108566	1.01231	34049	ADD	0.0998818	0.010723	86.7642	19.9127	IL12B	P29460	OID20666	trans
rs394439	6	32057778	C	A	0.173891	1.00742	33822	ADD	0.0884736	0.00949831	86.763	19.9124	PLA2G15	Q8NCC3	OID21473	trans
rs369637	6	32058086	C	T	0.173886	1.00745	33822	ADD	0.0884721	0.00949829	86.7606	19.9119	PLA2G15	Q8NCC3	OID21473	trans
rs71559024	6	27384971	G	A	0.112274	1.01602	34049	ADD	0.0982403	0.0105475	86.7527	19.9102	IL12B	P29460	OID20666	trans
rs71559054	6	27929021	A	C	0.114983	1.01396	33962	ADD	-0.106379	0.0114215	86.749	19.9094	CD8A	P01732	OID21018	trans
rs56114371	6	27307055	C	T	0.111112	1.0124	33777	ADD	0.111452	0.0119663	86.7469	19.9089	LTB	Q06643	OID31383	trans
rs1150757	6	32061428	G	A	0.131077	1.00541	33687	ADD	-0.0980901	0.0105318	86.7447	19.9084	B4GAT1	O43505	OID21127	trans
rs2284189	6	32639619	T	C	0.149228	0.984992	32907	ADD	-0.0683835	0.00734251	86.7389	19.9072	KIR3DL1	P43629	OID21185	trans
rs34676049	6	28485841	T	G	0.114672	1.00967	33533	ADD	0.0992464	0.0106565	86.7362	19.9066	IL12A_IL12B	P29459_P29460	OID21327	trans
rs34676049	6	28485841	T	G	0.114672	1.00967	33533	ADD	0.0992464	0.0106565	86.7362	19.9066	IL12A_IL12B	P29459_P29460	OID21327	trans
rs2856698	6	32668599	C	G	0.327353	0.987239	33822	ADD	0.0721234	0.00774429	86.7341	19.9061	CD1C	P29017	OID21483	trans
rs445150	6	29679102	T	C	0.328065	0.99553	33533	ADD	0.069833	0.00749844	86.7319	19.9056	CD302	Q8IX05	OID21328	trans
rs9272462	6	32637843	G	A	0.235034	0.990689	32981	ADD	-0.0847386	0.00909897	86.7318	19.9056	TP53BP1	Q12888	OID30470	trans
rs6910310	6	32636444	A	G	0.145663	0.9949	32377	ADD	-0.09759	0.0104791	86.7291	19.905	NHLRC3	Q5JS37	OID30614	trans
rs34605993	6	26454135	C	T	0.121706	1.0112	33657	ADD	-0.0954662	0.0102517	86.7184	19.9026	IL5RA	Q01344	OID20601	trans
rs67662114	6	27964523	G	A	0.114929	1.01367	33962	ADD	-0.106394	0.0114255	86.7122	19.9013	CD8A	P01732	OID21018	trans
rs6910310	6	32636444	A	G	0.14519	0.992979	33966	ADD	0.0890917	0.00956824	86.6984	19.8983	SIGLEC6	O43699	OID21394	trans
rs200481	6	27806054	T	A	0.137093	1.0075	33988	ADD	0.0985812	0.0105877	86.6925	19.897	TNFRSF4	P43489	OID20653	trans
rs367364	6	32052169	C	T	0.173887	1.00716	33822	ADD	0.0884503	0.00949965	86.6928	19.897	PLA2G15	Q8NCC3	OID21473	trans
rs3131383	6	31736517	G	T	0.132823	1.00281	33285	ADD	0.0810828	0.00870854	86.6895	19.8963	IL17RB	Q9NRM6	OID20585	trans
rs36101351	6	27975591	C	T	0.11492	1.01373	33962	ADD	-0.106379	0.0114256	86.6876	19.8959	CD8A	P01732	OID21018	trans
rs17598658	6	26175638	A	C	0.10449	1.01025	34049	ADD	-0.111989	0.0120287	86.6791	19.894	GZMA	P12544	OID20663	trans
rs13216117	6	27970706	A	G	0.114937	1.0136	33962	ADD	-0.106369	0.0114255	86.6716	19.8924	CD8A	P01732	OID21018	trans
rs3095233	6	31501997	A	G	0.14103	1.00038	33042	ADD	-0.0974542	0.0104684	86.6636	19.8906	LIPF	P07098	OID30266	trans
rs501942	6	31872700	C	T	0.131808	1.0052	33687	ADD	-0.0978315	0.0105091	86.6617	19.8902	B4GAT1	O43505	OID21127	trans
rs13200214	6	28049472	C	T	0.115148	1.01309	33796	ADD	0.107815	0.0115816	86.6606	19.89	ADAM9	Q13443	OID31488	trans
rs1270942	6	31951083	A	G	0.131929	1.00548	33715	ADD	-0.0943516	0.0101357	86.6547	19.8887	SPON1	Q9HCB6	OID20759	trans
rs28360499	6	27977618	G	A	0.114928	1.01366	33962	ADD	-0.106356	0.0114256	86.6489	19.8874	CD8A	P01732	OID21018	trans
rs71559067	6	28026638	A	T	0.115162	1.01373	33796	ADD	0.107763	0.0115772	86.643	19.8861	ADAM9	Q13443	OID31488	trans
rs3130616	6	31505969	G	A	0.141033	1.00038	33042	ADD	-0.0974406	0.0104683	86.6412	19.8857	LIPF	P07098	OID30266	trans
rs67092078	6	27086993	G	A	0.111272	1.0119	33962	ADD	0.105224	0.0113048	86.6369	19.8848	CD74	P04233	OID21040	trans
rs35942569	6	26338903	A	G	0.108344	0.996617	33687	ADD	0.0999005	0.0107337	86.6231	19.8817	NPTX1	Q15818	OID21074	trans
rs3734543	6	26468317	G	C	0.122147	1.00541	33742	ADD	0.105459	0.0113311	86.6215	19.8814	C2	P06681	OID20410	trans
rs13218537	6	27409456	A	G	0.112474	1.01533	33657	ADD	-0.0985427	0.010588	86.6213	19.8813	IL5RA	Q01344	OID20601	trans
rs13193295	6	28035450	C	G	0.115181	1.01362	33796	ADD	0.107744	0.0115769	86.6154	19.88	ADAM9	Q13443	OID31488	trans
rs192804591	6	27761927	T	A	0.0896755	0.78481	33657	ADD	-0.123926	0.0133161	86.6112	19.8791	IL5RA	Q01344	OID20601	trans
rs71537572	6	28002937	T	C	0.113208	0.996916	33796	ADD	0.109456	0.0117613	86.6095	19.8787	ADAM9	Q13443	OID31488	trans
rs35400317	6	26593047	C	T	0.110605	1.01127	33962	ADD	0.105526	0.0113391	86.608	19.8784	CD74	P04233	OID21040	trans
rs497309	6	31924707	A	C	0.131392	1.00503	33693	ADD	-0.0813492	0.00874142	86.6049	19.8777	SFTPD	P35247	OID20214	trans
rs9272421	6	32637341	G	A	0.251362	1.00129	33962	ADD	-0.0790093	0.00849007	86.6032	19.8774	DDR1	Q08345	OID21009	trans
rs72843784	6	26498530	G	T	0.110524	1.01094	34049	ADD	0.099073	0.0106463	86.5983	19.8763	IL12B	P29460	OID20666	trans
rs1150757	6	32061428	G	A	0.131202	1.00358	33285	ADD	0.08142	0.00875009	86.5839	19.8731	IL17RB	Q9NRM6	OID20585	trans
rs34953377	6	27413881	T	C	0.112443	1.01539	33657	ADD	-0.098519	0.0105888	86.5652	19.869	IL5RA	Q01344	OID20601	trans
rs3130616	6	31505969	G	A	0.140993	0.999729	33693	ADD	-0.0791754	0.00850992	86.5624	19.8684	SFTPD	P35247	OID20214	trans
rs72843784	6	26498530	G	T	0.110674	1.01034	33962	ADD	0.105512	0.0113413	86.552	19.8661	CD74	P04233	OID21040	trans
rs66462181	6	27123882	T	C	0.111194	1.01031	33962	ADD	0.105287	0.0113174	86.5475	19.8651	CD74	P04233	OID21040	trans
rs2854275	6	32660651	C	A	0.146399	1.00259	32377	ADD	-0.0969152	0.0104176	86.5461	19.8648	NHLRC3	Q5JS37	OID30614	trans
rs3095233	6	31501997	A	G	0.14099	0.999738	33693	ADD	-0.0791669	0.00850995	86.5432	19.8642	SFTPD	P35247	OID20214	trans
rs66841633	6	27414607	G	T	0.112441	1.0154	33657	ADD	-0.0985026	0.0105889	86.5358	19.8625	IL5RA	Q01344	OID20601	trans
rs9272648	6	32640747	T	C	0.239624	0.993312	32862	ADD	0.068925	0.00740946	86.5329	19.8619	MANSC4	A6NHS7	OID30141	trans
rs396660	6	29678388	C	T	0.327916	0.995702	33533	ADD	0.0697543	0.0074987	86.5308	19.8615	CD302	Q8IX05	OID21328	trans
rs1270942	6	31951083	A	G	0.131786	1.00471	33285	ADD	0.0811899	0.00872891	86.5136	19.8577	IL17RB	Q9NRM6	OID20585	trans
rs9272665	6	32640944	G	A	0.316174	0.884953	33657	ADD	-0.0800146	0.00860277	86.5092	19.8567	ANXA11	P50995	OID20583	trans
rs493161	6	27882936	A	T	0.132971	1.0106	33777	ADD	0.103113	0.0110864	86.507	19.8562	LTB	Q06643	OID31383	trans
rs34546498	6	26993501	C	T	0.110231	1.00503	33962	ADD	0.105934	0.0113905	86.4947	19.8535	CD74	P04233	OID21040	trans
rs1150753	6	32092090	A	G	0.131149	1.0051	33687	ADD	-0.0979393	0.0105311	86.4901	19.8525	B4GAT1	O43505	OID21127	trans
rs9259927	6	29934477	C	T	0.211316	0.939813	34049	ADD	-0.0869803	0.00935291	86.4864	19.8517	GZMA	P12544	OID20663	trans
rs72839445	6	27281907	G	A	0.110694	1.01228	34049	ADD	0.0988765	0.0106323	86.4838	19.8511	IL12B	P29460	OID20666	trans
rs1811197	6	31359883	G	A	0.204396	0.98846	33533	ADD	0.0816424	0.00877912	86.4828	19.8509	CD302	Q8IX05	OID21328	trans
rs13220495	6	26441412	C	T	0.109575	1.00819	34049	ADD	0.0995152	0.0107012	86.4802	19.8503	IL12B	P29460	OID20666	trans
rs3101018	6	31738087	C	T	0.132702	1.00309	33285	ADD	0.0810038	0.00871066	86.4785	19.85	IL17RB	Q9NRM6	OID20585	trans
rs200977	6	27886523	T	C	0.132999	1.01042	33777	ADD	0.103092	0.0110864	86.4705	19.8482	LTB	Q06643	OID31383	trans
rs885946	6	29728880	T	C	0.243595	0.993438	34049	ADD	0.0729295	0.00784309	86.4635	19.8467	IL12B	P29460	OID20666	trans
rs200482	6	27806126	G	A	0.137151	1.00738	33988	ADD	0.0984402	0.0105867	86.4625	19.8465	TNFRSF4	P43489	OID20653	trans
rs2284189	6	32639619	T	C	0.149255	0.984504	33962	ADD	-0.0964509	0.0103731	86.4564	19.8451	CD8A	P01732	OID21018	trans
rs9272405	6	32637142	T	C	0.231917	0.979815	33822	ADD	-0.0736592	0.00792195	86.4549	19.8448	TEK	Q02763	OID21496	trans
rs13199649	6	27901014	C	T	0.114842	1.00945	33962	ADD	-0.106491	0.0114531	86.4538	19.8445	CD8A	P01732	OID21018	trans
rs17843560	6	32641611	G	T	0.12044	0.87039	33874	ADD	-0.109945	0.0118246	86.4531	19.8444	DSCAM	O60469	OID30993	trans
rs34953377	6	27413881	T	C	0.112503	1.01628	34049	ADD	0.0979656	0.0105365	86.4479	19.8433	IL12B	P29460	OID20666	trans
rs1265888	6	32098670	G	A	0.175497	1.00659	33962	ADD	-0.0891509	0.00958852	86.4467	19.843	LRPAP1	P30533	OID21059	trans
rs483143	6	27878966	G	C	0.13317	1.01041	33777	ADD	0.103013	0.0110804	86.4324	19.8398	LTB	Q06643	OID31383	trans
rs1150752	6	32096949	T	C	0.130645	1.00446	32661	ADD	0.0996659	0.0107208	86.4257	19.8384	EPHA2	P29317	OID21342	trans
rs35501037	6	27771787	T	A	0.117545	1.01097	32917	ADD	-0.0984583	0.0105911	86.4218	19.8375	CD207	Q9UJ71	OID21298	trans
rs66841633	6	27414607	G	T	0.1125	1.01629	34049	ADD	0.0979473	0.0105366	86.4146	19.8359	IL12B	P29460	OID20666	trans
rs9272470	6	32637937	T	G	0.235225	0.985844	32981	ADD	-0.0847673	0.0091188	86.4133	19.8356	TP53BP1	Q12888	OID30470	trans
rs497309	6	31924707	A	C	0.131379	1.0051	33628	ADD	-0.101041	0.0108699	86.4071	19.8343	CBLIF	P27352	OID20179	trans
rs35942569	6	26338903	A	G	0.108327	0.997482	34049	ADD	-0.110743	0.0119137	86.4053	19.8339	GZMA	P12544	OID20663	trans
rs3130573	6	31138491	A	G	0.341842	1.006	33966	ADD	0.065586	0.00705586	86.4016	19.8331	SIGLEC6	O43699	OID21394	trans
rs3130923	6	31494358	G	A	0.141252	1.00052	33187	ADD	-0.0943741	0.0101531	86.3982	19.8323	CTSE	P14091	OID30628	trans
rs13218537	6	27409456	A	G	0.112535	1.01623	34049	ADD	0.0979267	0.0105355	86.3955	19.8317	IL12B	P29460	OID20666	trans
rs1265057	6	31110838	T	C	0.396192	1.00444	33822	ADD	0.0684696	0.00736653	86.3913	19.8308	CD1C	P29017	OID21483	trans
rs61742093	6	27912204	A	G	0.115585	1.01362	33962	ADD	-0.105937	0.0113976	86.3902	19.8306	CD8A	P01732	OID21018	trans
rs116667074	6	32317585	C	T	0.130447	1.00093	33285	ADD	0.0816383	0.00878364	86.385	19.8294	IL17RB	Q9NRM6	OID20585	trans
rs1419696	6	29727403	G	A	0.267711	0.997204	33533	ADD	-0.0760482	0.00818238	86.3812	19.8286	LRP1	Q07954	OID21293	trans
rs13198716	6	26581807	C	T	0.111002	1.01002	33657	ADD	-0.0992281	0.0106766	86.3788	19.8281	IL5RA	Q01344	OID20601	trans
rs1632957	6	29720890	A	G	0.267645	0.997196	33533	ADD	-0.076051	0.00818304	86.3736	19.8269	LRP1	Q07954	OID21293	trans
rs3117577	6	31759697	A	G	0.132841	1.00452	33687	ADD	-0.0973731	0.0104774	86.3717	19.8265	B4GAT1	O43505	OID21127	trans
rs55706012	6	26266083	A	C	0.106169	1.01068	33962	ADD	0.10732	0.0115481	86.3652	19.8251	CD74	P04233	OID21040	trans
rs7763805	6	32639477	G	A	0.149257	0.981248	33962	ADD	-0.0970713	0.0104453	86.365	19.825	DDR1	Q08345	OID21009	trans
rs3130566	6	31134841	C	G	0.158422	0.998114	33436	ADD	0.0946167	0.0101815	86.3601	19.824	CX3CL1	P78423	OID20976	trans
rs66975207	6	26974367	A	C	0.111044	1.00805	34049	ADD	0.0988663	0.010639	86.3559	19.823	IL12B	P29460	OID20666	trans
rs1269852	6	32112414	G	C	0.13114	1.00384	33285	ADD	0.0813208	0.00875105	86.3541	19.8226	IL17RB	Q9NRM6	OID20585	trans
rs138234416	6	28025120	G	A	0.115442	1.01372	33796	ADD	0.10747	0.011565	86.3532	19.8225	ADAM9	Q13443	OID31488	trans
rs1270942	6	31951083	A	G	0.13174	1.00573	34090	ADD	-0.0997816	0.0107388	86.3357	19.8186	FAP	Q12884	OID20330	trans
rs9270510	6	32591582	C	A	0.340751	0.827713	33657	ADD	-0.0810832	0.00872649	86.3342	19.8183	ANXA11	P50995	OID20583	trans
rs1265888	6	32098670	G	A	0.175514	1.00685	33822	ADD	0.087947	0.0094661	86.3176	19.8146	PLA2G15	Q8NCC3	OID21473	trans
rs7763805	6	32639477	G	A	0.149386	0.981416	33924	ADD	-0.089233	0.00960481	86.3126	19.8135	STAB2	Q8WWQ8	OID30401	trans
rs67092078	6	27086993	G	A	0.111272	1.01147	33385	ADD	0.0987586	0.0106308	86.301	19.811	IL2RA	P01589	OID20267	trans
rs71206067	6	26935600	C	T	0.109807	0.999734	33962	ADD	0.106274	0.0114403	86.2934	19.8093	CD74	P04233	OID21040	trans
rs4412192	6	26290149	G	A	0.500654	0.999731	33657	ADD	-0.0708432	0.00762636	86.2902	19.8086	MICB_MICA	Q29980_Q29983	OID20593	trans
rs4412192	6	26290149	G	A	0.500654	0.999731	33657	ADD	-0.0708432	0.00762636	86.2902	19.8086	MICB_MICA	Q29980_Q29983	OID20593	trans
rs433061	6	32047051	G	A	0.130951	1.00434	33687	ADD	-0.0979199	0.0105418	86.2808	19.8066	B4GAT1	O43505	OID21127	trans
rs9271627	6	32624172	C	T	0.232814	0.954457	33822	ADD	-0.0744536	0.0080155	86.2799	19.8064	TEK	Q02763	OID21496	trans
rs3132566	6	31135013	G	T	0.158439	0.997949	33436	ADD	0.0945751	0.0101819	86.2773	19.8058	CX3CL1	P78423	OID20976	trans
rs2233974	6	31112239	C	G	0.197603	0.999422	33962	ADD	0.0861966	0.00927999	86.2751	19.8053	TNFRSF8	P28908	OID21049	trans
rs17843560	6	32641611	G	T	0.120583	0.869837	33533	ADD	0.104338	0.0112331	86.2753	19.8053	IL12A_IL12B	P29459_P29460	OID21327	trans
rs17843560	6	32641611	G	T	0.120583	0.869837	33533	ADD	0.104338	0.0112331	86.2753	19.8053	IL12A_IL12B	P29459_P29460	OID21327	trans
rs3132445	6	31744419	G	A	0.132739	1.00268	33285	ADD	0.0809091	0.00871132	86.2634	19.8027	IL17RB	Q9NRM6	OID20585	trans
rs17750747	6	27762555	T	C	0.117492	1.01125	32917	ADD	-0.0983728	0.0105916	86.263	19.8026	CD207	Q9UJ71	OID21298	trans
rs1047993	6	32637494	C	T	0.250919	1.00768	33796	ADD	-0.080759	0.00869518	86.263	19.8026	MCTS1	Q9ULC4	OID31444	trans
rs35565446	6	27177562	C	T	0.11148	1.01199	33777	ADD	0.110992	0.0119504	86.2622	19.8025	LTB	Q06643	OID31383	trans
rs1150753	6	32092090	A	G	0.130584	1.0046	32661	ADD	0.0995819	0.010722	86.2594	19.8018	EPHA2	P29317	OID21342	trans
rs72847313	6	27762303	C	T	0.117491	1.01124	32917	ADD	-0.0983676	0.0105917	86.2526	19.8004	CD207	Q9UJ71	OID21298	trans
rs557042	6	27877351	C	T	0.132918	1.0104	33777	ADD	0.102982	0.0110894	86.2404	19.7977	LTB	Q06643	OID31383	trans
rs433061	6	32047051	G	A	0.131074	1.00248	33285	ADD	0.0813343	0.00875849	86.236	19.7967	IL17RB	Q9NRM6	OID20585	trans
rs2596500	6	31353490	A	C	0.145144	1.00198	33042	ADD	-0.0959915	0.0103369	86.2357	19.7966	LIPF	P07098	OID30266	trans
rs71537559	6	27342000	G	C	0.112626	1.01483	33657	ADD	-0.0982876	0.0105844	86.2311	19.7956	IL5RA	Q01344	OID20601	trans
rs34573979	6	27512747	C	T	0.11559	1.01136	33796	ADD	0.107448	0.0115718	86.2185	19.7929	ADAM9	Q13443	OID31488	trans
rs3131006	6	31130357	A	T	0.255883	0.998931	33307	ADD	-0.0748332	0.00805934	86.2162	19.7924	WFIKKN1	Q96NZ8	OID20939	trans
rs3131381	6	31740686	C	A	0.132715	1.00275	33285	ADD	0.0808898	0.00871172	86.2143	19.7919	IL17RB	Q9NRM6	OID20585	trans
rs370155	6	27814253	T	G	0.137151	1.00762	33988	ADD	0.0982839	0.0105853	86.21	19.791	TNFRSF4	P43489	OID20653	trans
rs13218875	6	27916234	C	T	0.115055	1.01371	33962	ADD	-0.10603	0.0114197	86.2081	19.7906	CD8A	P01732	OID21018	trans
rs9272536	6	32638996	G	T	0.249868	0.981605	33533	ADD	-0.0740423	0.00797454	86.2083	19.7906	FAM3B	P58499	OID21372	trans
rs652888	6	31883457	A	G	0.237686	0.997103	33822	ADD	0.0789872	0.00850715	86.2075	19.7905	PLA2G15	Q8NCC3	OID21473	trans
rs885945	6	29729075	C	T	0.24525	1.00089	33084	ADD	-0.0775525	0.00835319	86.1958	19.7879	LILRB4	Q8NHJ6	OID20429	trans
rs2523607	6	31355013	T	A	0.149623	0.997821	33962	ADD	-0.0961184	0.010353	86.1946	19.7876	DDR1	Q08345	OID21009	trans
rs9272414	6	32637217	A	T	0.248512	0.96407	33687	ADD	0.0815568	0.00878459	86.1941	19.7875	TNXB	P22105	OID21107	trans
rs9272423	6	32637387	T	G	0.236946	0.986096	33822	ADD	-0.0727696	0.00783812	86.194	19.7875	TEK	Q02763	OID21496	trans
rs3132556	6	31111032	A	T	0.198642	0.999371	34049	ADD	-0.0801327	0.0086314	86.19	19.7866	KLRD1	Q13241	OID20632	trans
rs1800628	6	31579073	G	A	0.13906	0.998629	33631	ADD	-0.0970519	0.0104542	86.1843	19.7854	TGM2	P21980	OID20141	trans
rs3130614	6	31508681	T	A	0.139194	0.999626	33187	ADD	-0.0948879	0.0102215	86.1778	19.7839	CTSE	P14091	OID30628	trans
rs200981	6	27865396	A	G	0.136907	1.00803	33988	ADD	0.0983181	0.010591	86.1773	19.7838	TNFRSF4	P43489	OID20653	trans
rs13202775	6	27597100	T	C	0.117265	1.01175	32917	ADD	-0.0983807	0.010598	86.1729	19.7829	CD207	Q9UJ71	OID21298	trans
rs629444	6	25885586	C	T	0.131279	1.0053	32907	ADD	0.101202	0.0109027	86.1604	19.7801	KIR2DL3	P43628	OID21196	trans
rs9272487	6	32638225	C	T	0.244343	1.0101	32862	ADD	0.0677494	0.007299	86.1558	19.7791	MANSC4	A6NHS7	OID30141	trans
rs56401801	6	27333733	T	A	0.111869	1.00751	33657	ADD	-0.0988897	0.0106544	86.1484	19.7775	IL5RA	Q01344	OID20601	trans
rs885945	6	29729075	C	T	0.245809	1.00029	32862	ADD	0.0816214	0.00879431	86.1401	19.7756	GP1BB	P13224	OID30174	trans
rs34605993	6	26454135	C	T	0.122134	1.01025	33777	ADD	0.10669	0.0114963	86.126	19.7726	LTB	Q06643	OID31383	trans
rs9379838	6	26276905	C	T	0.500779	0.999616	33657	ADD	-0.0707765	0.00762675	86.119	19.771	MICB_MICA	Q29980_Q29983	OID20593	trans
rs9379838	6	26276905	C	T	0.500779	0.999616	33657	ADD	-0.0707765	0.00762675	86.119	19.771	MICB_MICA	Q29980_Q29983	OID20593	trans
rs13201294	6	27588362	A	T	0.131096	1.00772	33687	ADD	-0.0940083	0.0101304	86.1149	19.7701	PAMR1	Q6UXH9	OID21153	trans
rs9270645	6	32597996	T	C	0.249107	0.989857	33687	ADD	0.0803938	0.0086635	86.1108	19.7692	TNXB	P22105	OID21107	trans
rs9272560	6	32639363	T	C	0.221819	0.951778	33822	ADD	-0.075762	0.00816461	86.1056	19.7681	TEK	Q02763	OID21496	trans
rs9358915	6	26277040	G	A	0.500818	0.999542	33657	ADD	-0.0707718	0.00762703	86.1015	19.7672	MICB_MICA	Q29980_Q29983	OID20593	trans
rs9358915	6	26277040	G	A	0.500818	0.999542	33657	ADD	-0.0707718	0.00762703	86.1015	19.7672	MICB_MICA	Q29980_Q29983	OID20593	trans
rs67777156	6	26633483	T	A	0.110559	1.01127	33962	ADD	0.105228	0.011341	86.0914	19.7649	CD74	P04233	OID21040	trans
rs9393693	6	26277180	C	A	0.500791	0.99965	33657	ADD	-0.0707612	0.00762663	86.0846	19.7635	MICB_MICA	Q29980_Q29983	OID20593	trans
rs9393693	6	26277180	C	A	0.500791	0.99965	33657	ADD	-0.0707612	0.00762663	86.0846	19.7635	MICB_MICA	Q29980_Q29983	OID20593	trans
rs3132445	6	31744419	G	A	0.132651	1.00414	33687	ADD	-0.097287	0.0104856	86.0845	19.7635	B4GAT1	O43505	OID21127	trans
rs35768595	6	27174125	C	T	0.111054	1.01209	33657	ADD	-0.0989328	0.0106631	86.0819	19.7629	IL5RA	Q01344	OID20601	trans
rs3131380	6	31742001	A	G	0.132732	1.00428	33687	ADD	-0.0972522	0.010482	86.0818	19.7628	B4GAT1	O43505	OID21127	trans
rs13212562	6	27332531	A	G	0.123972	1.01427	33988	ADD	0.102164	0.0110115	86.0803	19.7625	TNFRSF4	P43489	OID20653	trans
rs188015	6	27909668	T	A	0.147035	1.01024	33657	ADD	-0.0878535	0.00946967	86.0692	19.7601	IL5RA	Q01344	OID20601	trans
rs13199649	6	27901014	C	T	0.114981	1.00955	33796	ADD	0.107694	0.0116087	86.0627	19.7586	ADAM9	Q13443	OID31488	trans
rs41269265	6	27457570	T	C	0.112424	1.01665	34049	ADD	0.0977525	0.0105376	86.0549	19.7569	IL12B	P29460	OID20666	trans
rs885947	6	29728879	G	A	0.266183	0.989861	33533	ADD	-0.0763234	0.00822777	86.05	19.7559	LRP1	Q07954	OID21293	trans
rs114046333	6	31328611	G	C	0.127542	0.926759	33962	ADD	-0.10847	0.0116933	86.0496	19.7558	CCL19	Q99731	OID21030	trans
rs13214169	6	25890428	A	G	0.121871	1.00202	33995	ADD	0.10205	0.0110013	86.0476	19.7553	B2M	P61769	OID30725	trans
rs497309	6	31924707	A	C	0.131633	1.0054	33715	ADD	-0.0941131	0.0101463	86.0366	19.7529	SPON1	Q9HCB6	OID20759	trans
rs9271627	6	32624172	C	T	0.233152	0.954623	32907	ADD	0.0828425	0.00893135	86.0343	19.7524	KIR2DL3	P43628	OID21196	trans
rs1270942	6	31951083	A	G	0.131676	1.00519	33628	ADD	-0.100711	0.0108585	86.0234	19.75	CBLIF	P27352	OID20179	trans
rs6916289	6	26288894	A	T	0.500818	0.999552	33657	ADD	-0.0707365	0.00762704	86.0152	19.7482	MICB_MICA	Q29980_Q29983	OID20593	trans
rs6916289	6	26288894	A	T	0.500818	0.999552	33657	ADD	-0.0707365	0.00762704	86.0152	19.7482	MICB_MICA	Q29980_Q29983	OID20593	trans
rs17843560	6	32641611	G	T	0.120307	0.870205	33966	ADD	0.102652	0.0110684	86.0131	19.7478	SIGLEC6	O43699	OID21394	trans
rs13191474	6	27445566	C	T	0.112454	1.01648	34049	ADD	0.0977228	0.0105372	86.0079	19.7466	IL12B	P29460	OID20666	trans
rs66757203	6	26454728	C	T	0.122647	1.00964	33777	ADD	0.106459	0.0114793	86.0066	19.7463	LTB	Q06643	OID31383	trans
rs9358919	6	26287634	C	T	0.500818	0.999552	33657	ADD	-0.0707323	0.00762703	86.0052	19.746	MICB_MICA	Q29980_Q29983	OID20593	trans
rs9358919	6	26287634	C	T	0.500818	0.999552	33657	ADD	-0.0707323	0.00762703	86.0052	19.746	MICB_MICA	Q29980_Q29983	OID20593	trans
rs34832585	6	28183100	C	T	0.115004	1.01275	33962	ADD	-0.105977	0.0114277	86.0017	19.7453	CD8A	P01732	OID21018	trans
rs9271619	6	32623996	G	A	0.223559	0.985347	33822	ADD	0.0809675	0.008731	85.999	19.7447	PLA2G15	Q8NCC3	OID21473	trans
rs6910310	6	32636444	A	G	0.145583	0.992491	33924	ADD	-0.0895279	0.00965408	85.9994	19.7447	STAB2	Q8WWQ8	OID30401	trans
rs3131380	6	31742001	A	G	0.132818	1.00284	33285	ADD	0.080755	0.00870831	85.9946	19.7437	IL17RB	Q9NRM6	OID20585	trans
rs3131381	6	31740686	C	A	0.132628	1.00421	33687	ADD	-0.0972364	0.010486	85.9873	19.7421	B4GAT1	O43505	OID21127	trans
rs9272616	6	32640113	C	G	0.277117	0.941199	32862	ADD	0.0673198	0.00726029	85.9761	19.7396	MANSC4	A6NHS7	OID30141	trans
rs693906	6	31867387	G	C	0.156372	0.989133	33962	ADD	-0.0939464	0.0101319	85.9755	19.7395	LRPAP1	P30533	OID21059	trans
rs41269265	6	27457570	T	C	0.112367	1.01578	33657	ADD	-0.0981874	0.0105897	85.9687	19.738	IL5RA	Q01344	OID20601	trans
rs417764	6	29680360	G	A	0.243439	0.996236	33084	ADD	-0.0778112	0.00839244	85.9623	19.7366	LILRB4	Q8NHJ6	OID20429	trans
rs9270637	6	32597873	A	G	0.291491	0.975712	32862	ADD	0.06514	0.00702583	85.9608	19.7363	MANSC4	A6NHS7	OID30141	trans
rs1270942	6	31951083	A	G	0.131683	1.00619	33687	ADD	-0.0974174	0.0105072	85.9598	19.736	B4GAT1	O43505	OID21127	trans
rs66488313	6	26631340	G	T	0.110542	1.01128	33962	ADD	0.105151	0.0113417	85.9555	19.7351	CD74	P04233	OID21040	trans
rs3117573	6	31750619	C	G	0.132815	1.00306	33285	ADD	0.0807299	0.0087076	85.9553	19.7351	IL17RB	Q9NRM6	OID20585	trans
rs3117576	6	31759017	T	C	0.132793	1.00428	33687	ADD	-0.0971629	0.0104802	85.9539	19.7348	B4GAT1	O43505	OID21127	trans
rs200953	6	27869489	T	C	0.136901	1.00797	33988	ADD	0.0981928	0.0105916	85.9484	19.7335	TNFRSF4	P43489	OID20653	trans
rs1047985	6	32637439	G	A	0.236713	0.985334	33822	ADD	-0.0727186	0.00784384	85.9475	19.7334	TEK	Q02763	OID21496	trans
rs2596495	6	31355639	G	C	0.149666	0.997125	33962	ADD	-0.0960007	0.0103554	85.9435	19.7325	DDR1	Q08345	OID21009	trans
rs3094669	6	31135418	C	G	0.158446	0.997769	33436	ADD	0.0943913	0.0101826	85.931	19.7297	CX3CL1	P78423	OID20976	trans
rs34071253	6	27424023	C	T	0.112636	1.01518	33657	ADD	-0.0980928	0.0105819	85.9304	19.7296	IL5RA	Q01344	OID20601	trans
rs114046333	6	31328611	G	C	0.127597	0.926616	33042	ADD	-0.105186	0.0113471	85.9304	19.7296	LIPF	P07098	OID30266	trans
rs2284189	6	32639619	T	C	0.149389	0.984696	33924	ADD	-0.0888817	0.00958859	85.9241	19.7282	STAB2	Q8WWQ8	OID30401	trans
rs2747421	6	29677341	G	C	0.245483	1.0047	34090	ADD	-0.0768214	0.00828763	85.9218	19.7277	ICAM3	P32942	OID20277	trans
rs149990	6	28030480	G	A	0.146965	1.01162	34049	ADD	0.0873651	0.00942518	85.9206	19.7274	IL12B	P29460	OID20666	trans
rs13195040	6	27446145	A	G	0.112413	1.01569	33657	ADD	-0.0981435	0.0105883	85.9155	19.7263	IL5RA	Q01344	OID20601	trans
rs200990	6	27848045	T	G	0.137059	1.00737	33988	ADD	0.0981556	0.0105896	85.915	19.7262	TNFRSF4	P43489	OID20653	trans
rs2747428	6	29680349	C	G	0.243439	0.996213	33084	ADD	-0.0777892	0.00839254	85.9115	19.7254	LILRB4	Q8NHJ6	OID20429	trans
rs2747427	6	29680342	A	G	0.243439	0.99621	33084	ADD	-0.0777873	0.00839257	85.907	19.7245	LILRB4	Q8NHJ6	OID20429	trans
rs3130614	6	31508681	T	A	0.139083	0.998444	33628	ADD	-0.0987093	0.0106505	85.8967	19.7222	CBLIF	P27352	OID20179	trans
rs13191474	6	27445566	C	T	0.112397	1.0156	33657	ADD	-0.0981399	0.0105894	85.891	19.7209	IL5RA	Q01344	OID20601	trans
rs3115672	6	31760120	C	T	0.132757	1.00414	33687	ADD	-0.0971442	0.0104821	85.8891	19.7205	B4GAT1	O43505	OID21127	trans
rs416568	6	29679851	T	A	0.305398	0.999294	33687	ADD	-0.0690654	0.00745256	85.8835	19.7193	PAMR1	Q6UXH9	OID21153	trans
rs35768595	6	27174125	C	T	0.111344	1.0118	33777	ADD	0.110819	0.0119581	85.8823	19.719	LTB	Q06643	OID31383	trans
rs6904596	6	27523520	G	A	0.12732	1.00968	32917	ADD	-0.0949005	0.0102404	85.8818	19.7189	CD207	Q9UJ71	OID21298	trans
rs1150755	6	32070773	C	T	0.174059	1.00883	32377	ADD	-0.089733	0.00968308	85.877	19.7179	NHLRC3	Q5JS37	OID30614	trans
rs9271633	6	32624295	T	G	0.223924	0.983827	33822	ADD	0.0809243	0.00873272	85.8735	19.7171	PLA2G15	Q8NCC3	OID21473	trans
rs3130573	6	31138491	A	G	0.342065	1.00667	34090	ADD	0.062356	0.00672901	85.8725	19.7169	LILRB1	Q8NHL6	OID20323	trans
rs3207966	6	32637420	G	A	0.23676	0.98538	33822	ADD	-0.0726765	0.00784313	85.8636	19.7149	TEK	Q02763	OID21496	trans
rs1800628	6	31579073	G	A	0.138994	1.00017	32981	ADD	-0.102982	0.0111137	85.8623	19.7147	TP53BP1	Q12888	OID30470	trans
rs9272713	6	32641568	C	A	0.236258	0.984317	32862	ADD	0.0693044	0.00747929	85.8619	19.7146	MANSC4	A6NHS7	OID30141	trans
rs3131379	6	31753256	G	A	0.132781	1.0044	33687	ADD	-0.0971083	0.0104799	85.8611	19.7144	B4GAT1	O43505	OID21127	trans
rs3131378	6	31757508	A	G	0.132781	1.0044	33687	ADD	-0.0971083	0.0104799	85.8611	19.7144	B4GAT1	O43505	OID21127	trans
rs3094216	6	31116271	A	G	0.275455	0.996018	33657	ADD	-0.0741846	0.00800656	85.8491	19.7117	GZMB	P10144	OID20604	trans
rs9393694	6	26279068	T	C	0.500826	0.999646	33657	ADD	-0.0706644	0.00762668	85.8479	19.7115	MICB_MICA	Q29980_Q29983	OID20593	trans
rs9393694	6	26279068	T	C	0.500826	0.999646	33657	ADD	-0.0706644	0.00762668	85.8479	19.7115	MICB_MICA	Q29980_Q29983	OID20593	trans
rs3117575	6	31758476	T	C	0.132838	1.00304	33285	ADD	0.0806705	0.00870714	85.8378	19.7093	IL17RB	Q9NRM6	OID20585	trans
rs9270637	6	32597873	A	G	0.291147	0.977676	33962	ADD	0.0761293	0.00821699	85.8375	19.7092	TNFRSF8	P28908	OID21049	trans
rs3130923	6	31494358	G	A	0.141062	1.00002	33042	ADD	-0.0969943	0.0104694	85.8324	19.7081	LIPF	P07098	OID30266	trans
rs2523607	6	31355013	T	A	0.149274	0.998456	33908	ADD	-0.0927858	0.0100152	85.8302	19.7076	AMBP	P02760	OID21413	trans
rs7752448	6	28333322	A	G	0.127172	1.00861	34049	ADD	0.0929403	0.010032	85.8281	19.7071	IL12B	P29460	OID20666	trans
rs34105070	6	27593026	C	T	0.117305	1.012	32917	ADD	-0.0981533	0.0105952	85.8198	19.7053	CD207	Q9UJ71	OID21298	trans
rs36109883	6	26132842	G	A	0.0988956	0.997789	33742	ADD	0.115577	0.0124762	85.8183	19.705	C2	P06681	OID20410	trans
rs35716472	6	27438828	C	G	0.112466	1.01511	32917	ADD	-0.0998068	0.010774	85.8161	19.7045	CD207	Q9UJ71	OID21298	trans
rs3130484	6	31748105	T	C	0.132853	1.00301	33285	ADD	0.0806554	0.00870671	85.8142	19.7041	IL17RB	Q9NRM6	OID20585	trans
rs35162296	6	26318034	C	T	0.10856	1.011	33687	ADD	0.0986396	0.0106483	85.8114	19.7035	NPTX1	Q15818	OID21074	trans
rs34546498	6	26993501	C	T	0.110245	1.00462	33385	ADD	0.0992178	0.0107108	85.8096	19.7031	IL2RA	P01589	OID20267	trans
rs433061	6	32047051	G	A	0.130385	1.00384	32661	ADD	0.0994226	0.0107329	85.8091	19.703	EPHA2	P29317	OID21342	trans
rs1800628	6	31579073	G	A	0.138968	0.998859	33628	ADD	-0.0986692	0.0106519	85.8041	19.7019	CBLIF	P27352	OID20179	trans
rs2747431	6	29680787	C	T	0.305368	0.999208	33687	ADD	-0.0690379	0.00745312	85.8024	19.7015	PAMR1	Q6UXH9	OID21153	trans
rs2858864	6	32610452	C	T	0.217586	0.918354	32862	ADD	0.0738324	0.00797095	85.7974	19.7004	MANSC4	A6NHS7	OID30141	trans
rs9271626	6	32624167	C	A	0.223269	0.985924	33822	ADD	0.0808841	0.00873243	85.7938	19.6996	PLA2G15	Q8NCC3	OID21473	trans
rs149543464	6	30432986	G	A	0.145487	1.00767	32981	ADD	-0.100617	0.0108631	85.7901	19.6988	TP53BP1	Q12888	OID30470	trans
rs13202295	6	27731058	C	T	0.113451	0.994154	33796	ADD	0.108993	0.0117675	85.7888	19.6985	ADAM9	Q13443	OID31488	trans
rs2284189	6	32639619	T	C	0.149255	0.984504	33962	ADD	-0.0965856	0.0104279	85.7882	19.6984	DDR1	Q08345	OID21009	trans
rs401754	6	27814760	T	A	0.130496	0.955811	33988	ADD	0.102802	0.0110993	85.7845	19.6976	TNFRSF4	P43489	OID20653	trans
rs1150757	6	32061428	G	A	0.130511	1.00493	32661	ADD	0.0993078	0.0107227	85.7745	19.6954	EPHA2	P29317	OID21342	trans
rs401754	6	27814760	T	A	0.130552	0.95623	33687	ADD	-0.096496	0.0104193	85.7715	19.6947	PAMR1	Q6UXH9	OID21153	trans
rs9267488	6	31546470	A	G	0.140318	0.999952	33734	ADD	0.0910056	0.00982665	85.768	19.6939	RNASE6	Q93091	OID30689	trans
rs501942	6	31872700	C	T	0.131809	1.0039	33693	ADD	-0.0808932	0.00873478	85.7669	19.6937	SFTPD	P35247	OID20214	trans
rs3130566	6	31134841	C	G	0.158494	0.998645	34023	ADD	-0.0891154	0.00962292	85.7614	19.6925	TNFSF13B	Q9Y275	OID20272	trans
rs401763	6	27814750	T	C	0.130518	0.955835	33988	ADD	0.102779	0.0110984	85.7595	19.6921	TNFRSF4	P43489	OID20653	trans
rs3115672	6	31760120	C	T	0.132757	1.00376	33657	ADD	0.100665	0.0108703	85.7576	19.6916	LTA	P01374	OID20586	trans
rs36033628	6	26455846	T	G	0.121683	1.011	33657	ADD	-0.0949506	0.0102535	85.7537	19.6908	IL5RA	Q01344	OID20601	trans
rs9272729	6	32641817	G	A	0.149758	0.990456	33962	ADD	-0.095635	0.0103277	85.749	19.6898	CD8A	P01732	OID21018	trans
rs9272434	6	32637548	C	T	0.23689	0.985269	33822	ADD	-0.0726183	0.00784211	85.7484	19.6896	TEK	Q02763	OID21496	trans
rs13195040	6	27446145	A	G	0.11247	1.01656	34049	ADD	0.0975637	0.0105361	85.7461	19.6891	IL12B	P29460	OID20666	trans
rs9272369	6	32636866	C	T	0.238812	0.965963	33822	ADD	-0.0731342	0.0078981	85.7426	19.6884	TEK	Q02763	OID21496	trans
rs202906	6	28043874	T	C	0.148727	1.01127	33084	ADD	-0.0930629	0.0100505	85.7382	19.6874	LILRB4	Q8NHJ6	OID20429	trans
rs1269852	6	32112414	G	C	0.131059	1.00557	33687	ADD	-0.0975213	0.010532	85.7381	19.6874	B4GAT1	O43505	OID21127	trans
rs34961555	6	26199675	C	T	0.10425	1.00578	33687	ADD	0.100636	0.0108686	85.7347	19.6866	NPTX1	Q15818	OID21074	trans
rs7761298	6	26278208	C	T	0.50078	0.999481	33657	ADD	-0.0706227	0.00762729	85.7329	19.6862	MICB_MICA	Q29980_Q29983	OID20593	trans
rs7761298	6	26278208	C	T	0.50078	0.999481	33657	ADD	-0.0706227	0.00762729	85.7329	19.6862	MICB_MICA	Q29980_Q29983	OID20593	trans
rs582591	6	32611596	G	A	0.237396	0.988295	33908	ADD	-0.0779872	0.00842277	85.7309	19.6858	AMBP	P02760	OID21413	trans
rs9358917	6	26284189	T	C	0.500824	0.999678	33657	ADD	-0.0706142	0.00762652	85.7297	19.6855	MICB_MICA	Q29980_Q29983	OID20593	trans
rs9358917	6	26284189	T	C	0.500824	0.999678	33657	ADD	-0.0706142	0.00762652	85.7297	19.6855	MICB_MICA	Q29980_Q29983	OID20593	trans
rs1150753	6	32092090	A	G	0.131096	1.00446	33853	ADD	-0.09987	0.0107863	85.7282	19.6852	GAST	P01350	OID31083	trans
rs3117575	6	31758476	T	C	0.132751	1.0041	33657	ADD	0.100633	0.0108688	85.7277	19.6851	LTA	P01374	OID20586	trans
rs3117574	6	31757453	G	A	0.132811	1.00433	33687	ADD	-0.0970255	0.0104792	85.7259	19.6847	B4GAT1	O43505	OID21127	trans
rs2858864	6	32610452	C	T	0.21744	0.919617	33962	ADD	-0.0862423	0.00931479	85.7225	19.6839	DDR1	Q08345	OID21009	trans
rs9272414	6	32637217	A	T	0.248001	0.965226	33898	ADD	-0.0796882	0.00860699	85.7208	19.6836	PGLYRP1	O75594	OID20338	trans
rs13195401	6	26463346	G	T	0.109698	1.00321	33962	ADD	0.105786	0.0114257	85.7205	19.6835	CD74	P04233	OID21040	trans
rs2596495	6	31355639	G	C	0.149666	0.997125	33962	ADD	-0.0956026	0.0103259	85.7204	19.6835	GOLM2	Q6P4E1	OID21044	trans
rs3131379	6	31753256	G	A	0.132781	1.00403	33657	ADD	0.100622	0.010868	85.7195	19.6833	LTA	P01374	OID20586	trans
rs3131378	6	31757508	A	G	0.132781	1.00403	33657	ADD	0.100622	0.010868	85.7195	19.6833	LTA	P01374	OID20586	trans
rs365052	6	29680621	G	C	0.305391	0.999175	33687	ADD	-0.069003	0.00745307	85.7168	19.6827	PAMR1	Q6UXH9	OID21153	trans
rs115566240	6	32633941	C	T	0.238991	0.968664	32800	ADD	-0.0851963	0.00920211	85.7169	19.6827	TXNL1	O43396	OID30872	trans
rs3117573	6	31750619	C	G	0.132729	1.00449	33687	ADD	-0.0970363	0.0104812	85.7135	19.682	B4GAT1	O43505	OID21127	trans
rs3117573	6	31750619	C	G	0.132728	1.00412	33657	ADD	0.100628	0.0108693	85.7102	19.6812	LTA	P01374	OID20586	trans
rs9271627	6	32624172	C	T	0.233551	0.954964	33598	ADD	0.0688691	0.0074391	85.7054	19.6802	CTSC	P53634	OID20679	trans
rs149583087	6	27944659	G	A	0.114761	1.0133	33796	ADD	0.107359	0.0115969	85.7025	19.6796	ADAM9	Q13443	OID31488	trans
rs448489	6	29679865	T	C	0.245247	1.00532	34090	ADD	-0.0767235	0.00828778	85.6998	19.679	ICAM3	P32942	OID20277	trans
rs448380	6	29679768	T	C	0.24525	1.0053	34090	ADD	-0.0767225	0.00828783	85.6968	19.6783	ICAM3	P32942	OID20277	trans
rs885946	6	29728880	T	C	0.244169	0.992829	32862	ADD	0.0819019	0.00884736	85.6959	19.6781	GP1BB	P13224	OID30174	trans
rs401763	6	27814750	T	C	0.130576	0.956237	33687	ADD	-0.0964459	0.0104185	85.6956	19.678	PAMR1	Q6UXH9	OID21153	trans
rs66462181	6	27123882	T	C	0.11119	1.00989	33385	ADD	0.0985211	0.0106428	85.6935	19.6776	IL2RA	P01589	OID20267	trans
rs3117576	6	31759017	T	C	0.132792	1.00391	33657	ADD	0.100607	0.0108683	85.6912	19.6771	LTA	P01374	OID20586	trans
rs3117574	6	31757453	G	A	0.132898	1.0029	33285	ADD	0.0805825	0.00870597	85.6735	19.6732	IL17RB	Q9NRM6	OID20585	trans
rs501942	6	31872700	C	T	0.131796	1.00398	33628	ADD	-0.100532	0.0108616	85.6699	19.6724	CBLIF	P27352	OID20179	trans
rs9272495	6	32638356	C	A	0.237061	0.984036	33822	ADD	-0.0726124	0.00784509	85.6694	19.6723	TEK	Q02763	OID21496	trans
rs9270637	6	32597873	A	G	0.291301	0.977692	33309	ADD	-0.0694066	0.00749883	85.6672	19.6718	FRZB	Q92765	OID20968	trans
rs9272569	6	32639448	G	T	0.300402	0.867662	33715	ADD	-0.0788806	0.00852264	85.6628	19.6708	ROBO1	Q9Y6N7	OID20734	trans
rs3094220	6	31115210	A	G	0.27544	0.995761	33657	ADD	-0.0741118	0.00800763	85.6576	19.6697	GZMB	P10144	OID20604	trans
rs3129062	6	29678160	C	T	0.245242	1.00532	34090	ADD	-0.0767036	0.00828784	85.6542	19.6689	ICAM3	P32942	OID20277	trans
rs9270645	6	32597996	T	C	0.249081	0.989655	32907	ADD	0.0793779	0.00857681	85.6541	19.6689	KIR2DL3	P43628	OID21196	trans
rs9270623	6	32597554	A	C	0.224524	0.984728	33822	ADD	0.0807042	0.00872028	85.6508	19.6682	PLA2G15	Q8NCC3	OID21473	trans
rs35768595	6	27174125	C	T	0.111206	1.01257	33962	ADD	0.104615	0.0113044	85.6437	19.6666	CD74	P04233	OID21040	trans
rs390764	6	27814757	C	T	0.132184	0.969794	33988	ADD	0.101418	0.010959	85.6426	19.6664	TNFRSF4	P43489	OID20653	trans
rs149949	6	28043738	T	C	0.148652	1.01121	33084	ADD	-0.0930332	0.0100529	85.6425	19.6664	LILRB4	Q8NHJ6	OID20429	trans
rs9271666	6	32624916	T	C	0.222855	0.989127	33822	ADD	0.0807354	0.0087241	85.642	19.6663	PLA2G15	Q8NCC3	OID21473	trans
rs2523607	6	31355013	T	A	0.149623	0.997821	33962	ADD	-0.0955358	0.0103235	85.6407	19.666	GOLM2	Q6P4E1	OID21044	trans
rs885946	6	29728880	T	C	0.243602	0.993402	33084	ADD	-0.0777703	0.00840389	85.6379	19.6654	LILRB4	Q8NHJ6	OID20429	trans
rs3115672	6	31760120	C	T	0.132844	1.00271	33285	ADD	0.0805846	0.00870835	85.6312	19.6639	IL17RB	Q9NRM6	OID20585	trans
rs2507989	6	31356638	A	C	0.21833	0.953649	33962	ADD	0.084757	0.00915941	85.628	19.6632	TNFRSF8	P28908	OID21049	trans
rs9271659	6	32624816	G	A	0.221285	0.984859	33822	ADD	0.0811084	0.00876516	85.6273	19.663	PLA2G15	Q8NCC3	OID21473	trans
rs2284189	6	32639619	T	C	0.149369	0.98718	32377	ADD	-0.0963333	0.0104105	85.6262	19.6628	NHLRC3	Q5JS37	OID30614	trans
rs2535238	6	29677261	C	A	0.245248	1.00548	34090	ADD	-0.076682	0.00828716	85.6201	19.6614	ICAM3	P32942	OID20277	trans
rs36033628	6	26455846	T	G	0.122113	1.01005	33777	ADD	0.106385	0.0114982	85.6049	19.6581	LTB	Q06643	OID31383	trans
rs3117575	6	31758476	T	C	0.132752	1.00447	33687	ADD	-0.0969697	0.0104806	85.6048	19.6581	B4GAT1	O43505	OID21127	trans
rs3131379	6	31753256	G	A	0.132868	1.00297	33285	ADD	0.0805499	0.00870654	85.5932	19.6555	IL17RB	Q9NRM6	OID20585	trans
rs3131378	6	31757508	A	G	0.132868	1.00297	33285	ADD	0.0805499	0.00870654	85.5932	19.6555	IL17RB	Q9NRM6	OID20585	trans
rs6910310	6	32636444	A	G	0.145503	0.992145	33962	ADD	-0.0966146	0.0104431	85.591	19.6551	CD8A	P01732	OID21018	trans
rs35565446	6	27177562	C	T	0.111343	1.01277	33962	ADD	0.104513	0.011297	85.5893	19.6547	CD74	P04233	OID21040	trans
rs77666565	6	26883636	G	A	0.122671	1.01006	33385	ADD	0.0943315	0.0101968	85.5829	19.6533	IL2RA	P01589	OID20267	trans
rs3130923	6	31494358	G	A	0.141106	1.00035	33962	ADD	-0.0980232	0.0105958	85.5827	19.6532	DDR1	Q08345	OID21009	trans
rs192804591	6	27761927	T	A	0.089749	0.786028	34049	ADD	0.122516	0.0132436	85.5801	19.6527	IL12B	P29460	OID20666	trans
rs2596495	6	31355639	G	C	0.149316	0.997762	33908	ADD	-0.0926722	0.0100176	85.5804	19.6527	AMBP	P02760	OID21413	trans
rs55664827	6	26857141	T	C	0.122617	1.01069	33385	ADD	0.0943185	0.0101956	85.5792	19.6525	IL2RA	P01589	OID20267	trans
rs190945449	6	26860580	C	T	0.122617	1.01065	33385	ADD	0.0943195	0.0101958	85.5782	19.6522	IL2RA	P01589	OID20267	trans
rs3117577	6	31759697	A	G	0.132928	1.00309	33285	ADD	0.0805193	0.00870443	85.5695	19.6503	IL17RB	Q9NRM6	OID20585	trans
rs13200214	6	28049472	C	T	0.114999	1.01304	33962	ADD	-0.105698	0.0114264	85.5688	19.6502	CD8A	P01732	OID21018	trans
rs10484439	6	26309680	G	A	0.108543	1.01108	33687	ADD	0.0985023	0.0106486	85.5665	19.6497	NPTX1	Q15818	OID21074	trans
rs1265062	6	31110228	C	T	0.332133	1.00896	33473	ADD	-0.0664338	0.00718202	85.5626	19.6488	MSLN	Q13421	OID21380	trans
rs374317	6	29676263	C	T	0.245229	1.00531	34090	ADD	-0.0766621	0.00828803	85.5576	19.6477	ICAM3	P32942	OID20277	trans
rs387642	6	29677857	C	T	0.245233	1.00537	34090	ADD	-0.0766565	0.00828777	85.5505	19.6462	ICAM3	P32942	OID20277	trans
rs376319	6	29676856	C	T	0.245233	1.00536	34090	ADD	-0.0766557	0.00828778	85.5485	19.6457	ICAM3	P32942	OID20277	trans
rs6910310	6	32636444	A	G	0.145436	0.992526	33436	ADD	0.0977009	0.0105632	85.547	19.6454	CX3CL1	P78423	OID20976	trans
rs3130614	6	31508681	T	A	0.139121	0.999295	33962	ADD	-0.0986428	0.0106656	85.5387	19.6436	DDR1	Q08345	OID21009	trans
rs3117576	6	31759017	T	C	0.132879	1.00285	33285	ADD	0.0805241	0.00870673	85.5344	19.6426	IL17RB	Q9NRM6	OID20585	trans
rs535777	6	32609856	G	C	0.143207	0.963121	33187	ADD	0.0692522	0.00748809	85.5315	19.642	FGFR4	P22455	OID30646	trans
rs1268928	6	31111122	G	T	0.332148	1.00891	33473	ADD	-0.0664185	0.00718209	85.5217	19.6398	MSLN	Q13421	OID21380	trans
rs2233987	6	31111297	C	T	0.332148	1.00891	33473	ADD	-0.0664185	0.00718209	85.5217	19.6398	MSLN	Q13421	OID21380	trans
rs2233986	6	31111299	G	A	0.332148	1.00891	33473	ADD	-0.0664185	0.00718209	85.5217	19.6398	MSLN	Q13421	OID21380	trans
rs35984974	6	27442643	G	A	0.118952	1.01587	33687	ADD	-0.0972762	0.0105193	85.515	19.6384	PAMR1	Q6UXH9	OID21153	trans
rs3095233	6	31501997	A	G	0.141123	0.999667	33796	ADD	-0.0987527	0.0106792	85.5114	19.6376	ZNRD2	O60232	OID31450	trans
rs45527431	6	26599281	A	G	0.110626	1.01107	33962	ADD	0.104855	0.0113393	85.5092	19.6371	CD74	P04233	OID21040	trans
rs6908402	6	26292786	A	T	0.37037	0.999598	33806	ADD	0.0666734	0.00721019	85.5089	19.637	TFRC	P02786	OID20369	trans
rs35162296	6	26318034	C	T	0.108566	1.01231	34049	ADD	-0.109256	0.0118151	85.5083	19.6369	GZMA	P12544	OID20663	trans
rs3094669	6	31135418	C	G	0.158541	0.998403	34023	ADD	-0.0889832	0.00962288	85.5078	19.6368	TNFSF13B	Q9Y275	OID20272	trans
rs66975207	6	26974367	A	C	0.111178	1.00711	33385	ADD	0.0985501	0.0106581	85.4979	19.6346	IL2RA	P01589	OID20267	trans
rs3130616	6	31505969	G	A	0.141127	0.999667	33796	ADD	-0.0987392	0.010679	85.4899	19.6329	ZNRD2	O60232	OID31450	trans
rs3131380	6	31742001	A	G	0.132732	1.0039	33657	ADD	0.100503	0.0108702	85.4837	19.6315	LTA	P01374	OID20586	trans
rs9272414	6	32637217	A	T	0.248078	0.964035	33822	ADD	-0.0721432	0.00780377	85.4639	19.6271	TEK	Q02763	OID21496	trans
rs2854275	6	32660651	C	A	0.146181	0.999446	33592	ADD	-0.0950416	0.0102807	85.4634	19.627	CD4	P01730	OID20584	trans
rs2524005	6	29931900	G	A	0.249191	0.932274	34049	ADD	0.0743027	0.00803751	85.4606	19.6264	IL12B	P29460	OID20666	trans
rs55690788	6	28468368	T	C	0.115178	1.00973	33533	ADD	0.0983242	0.0106362	85.4566	19.6255	IL12A_IL12B	P29459_P29460	OID21327	trans
rs55690788	6	28468368	T	C	0.115178	1.00973	33533	ADD	0.0983242	0.0106362	85.4566	19.6255	IL12A_IL12B	P29459_P29460	OID21327	trans
rs3130484	6	31748105	T	C	0.132766	1.00444	33687	ADD	-0.0968809	0.0104801	85.4563	19.6255	B4GAT1	O43505	OID21127	trans
rs34158769	6	26336344	G	A	0.107775	0.998438	34049	ADD	0.100132	0.010832	85.4523	19.6246	IL12B	P29460	OID20666	trans
rs375984	6	29676725	C	T	0.245189	1.00548	34090	ADD	-0.0766018	0.00828777	85.4285	19.6194	ICAM3	P32942	OID20277	trans
rs1265061	6	31110480	C	A	0.332133	1.00882	33473	ADD	-0.0663852	0.00718252	85.4259	19.6188	MSLN	Q13421	OID21380	trans
rs66868086	6	27898124	A	T	0.113492	1.01242	33796	ADD	0.107754	0.0116589	85.4186	19.6172	ADAM9	Q13443	OID31488	trans
rs2523571	6	31361914	T	A	0.144411	0.999897	33962	ADD	-0.0967405	0.0104675	85.4146	19.6163	GOLM2	Q6P4E1	OID21044	trans
rs9393691	6	26272601	T	C	0.362273	0.999903	33806	ADD	0.0669398	0.00724327	85.4083	19.6149	TFRC	P02786	OID20369	trans
rs9272307	6	32636109	G	T	0.245604	0.983055	33822	ADD	-0.0716565	0.00775443	85.3908	19.6111	TEK	Q02763	OID21496	trans
rs9267488	6	31546470	A	G	0.140181	0.999306	33628	ADD	-0.0980465	0.0106106	85.386	19.61	CBLIF	P27352	OID20179	trans
rs149990	6	28030480	G	A	0.14692	1.01182	33988	ADD	0.0948472	0.0102644	85.3855	19.6099	TNFRSF4	P43489	OID20653	trans
rs13198716	6	26581807	C	T	0.111227	1.01038	33962	ADD	0.104563	0.0113162	85.3805	19.6088	CD74	P04233	OID21040	trans
rs13201782	6	26650825	T	A	0.110711	1.01124	33385	ADD	0.0984691	0.0106567	85.3799	19.6087	IL2RA	P01589	OID20267	trans
rs3130484	6	31748105	T	C	0.132766	1.00406	33657	ADD	0.100423	0.0108683	85.379	19.6085	LTA	P01374	OID20586	trans
rs3132566	6	31135013	G	T	0.158527	0.998602	34023	ADD	-0.0889058	0.00962229	85.3696	19.6064	TNFSF13B	Q9Y275	OID20272	trans
rs3101018	6	31738087	C	T	0.132633	1.00449	33687	ADD	-0.0968641	0.0104845	85.3561	19.6035	B4GAT1	O43505	OID21127	trans
rs3130063	6	31590925	C	T	0.140444	0.999855	33734	ADD	0.0907538	0.00982309	85.3557	19.6034	RNASE6	Q93091	OID30689	trans
rs9272413	6	32637210	T	C	0.241179	0.922544	33533	ADD	-0.0769065	0.00832479	85.3453	19.6011	FAM3B	P58499	OID21372	trans
rs3130616	6	31505969	G	A	0.141104	0.999527	33631	ADD	-0.0959352	0.0103848	85.342	19.6004	TGM2	P21980	OID20141	trans
rs3117574	6	31757453	G	A	0.13281	1.00396	33657	ADD	0.100392	0.0108673	85.3401	19.6	LTA	P01374	OID20586	trans
rs2523593	6	31358926	T	C	0.14432	1.00024	33962	ADD	-0.0967075	0.0104685	85.3397	19.5999	GOLM2	Q6P4E1	OID21044	trans
rs2747429	6	29680600	T	C	0.245213	1.00514	34090	ADD	-0.0765723	0.00828892	85.3389	19.5997	ICAM3	P32942	OID20277	trans
rs55834529	6	27104763	A	G	0.111037	1.01146	33385	ADD	0.0982972	0.0106409	85.3352	19.5989	IL2RA	P01589	OID20267	trans
rs3095233	6	31501997	A	G	0.141101	0.999535	33631	ADD	-0.0959284	0.0103848	85.3294	19.5976	TGM2	P21980	OID20141	trans
rs1047993	6	32637494	C	T	0.250876	1.00755	33533	ADD	-0.0726071	0.00786123	85.3056	19.5924	FAM3B	P58499	OID21372	trans
rs2523573	6	31361211	C	G	0.14431	1.00023	33962	ADD	-0.0966914	0.0104689	85.305	19.5922	GOLM2	Q6P4E1	OID21044	trans
rs2853999	6	31358297	A	T	0.144084	0.998247	33962	ADD	-0.0968442	0.010486	85.2953	19.5901	GOLM2	Q6P4E1	OID21044	trans
rs3130976	6	31114163	T	C	0.287016	0.996663	33307	ADD	-0.0719031	0.0077856	85.2924	19.5895	WFIKKN1	Q96NZ8	OID20939	trans
rs41266839	6	26409662	G	C	0.109858	1.01238	33962	ADD	0.104967	0.0113672	85.2705	19.5847	CD74	P04233	OID21040	trans
rs3130923	6	31494358	G	A	0.141154	0.999306	33796	ADD	-0.0986166	0.0106802	85.2599	19.5823	ZNRD2	O60232	OID31450	trans
rs617058	6	32606702	G	T	0.236994	0.989646	33908	ADD	-0.0777662	0.00842221	85.2568	19.5817	AMBP	P02760	OID21413	trans
rs9272414	6	32637217	A	T	0.248291	0.964179	33533	ADD	-0.0744505	0.00806325	85.254	19.581	FAM3B	P58499	OID21372	trans
rs35716472	6	27438828	C	G	0.112323	1.01378	33657	ADD	-0.0978833	0.010602	85.2404	19.5781	IL5RA	Q01344	OID20601	trans
rs3132556	6	31111032	A	T	0.198665	0.999022	33962	ADD	0.0855196	0.00926324	85.2326	19.5763	TNFRSF8	P28908	OID21049	trans
rs9270620	6	32597495	T	A	0.225106	0.983838	33822	ADD	0.0804668	0.00871616	85.2282	19.5754	PLA2G15	Q8NCC3	OID21473	trans
rs2284189	6	32639619	T	C	0.149103	0.984674	33628	ADD	-0.0961093	0.010411	85.2215	19.5739	CBLIF	P27352	OID20179	trans
rs28383322	6	32625019	C	T	0.216092	0.951878	33809	ADD	-0.0817322	0.00885378	85.2175	19.573	TIMD4	Q96H15	OID20375	trans
rs9271656	6	32624797	T	A	0.221994	0.987212	33822	ADD	0.0807234	0.00874461	85.2155	19.5726	PLA2G15	Q8NCC3	OID21473	trans
rs3130564	6	31133897	C	T	0.256232	0.999572	33657	ADD	-0.0754674	0.00817612	85.1969	19.5685	GZMB	P10144	OID20604	trans
rs10484439	6	26309680	G	A	0.108549	1.01238	34049	ADD	-0.109057	0.0118156	85.1921	19.5674	GZMA	P12544	OID20663	trans
rs9272408	6	32637186	A	G	0.226369	0.963959	33962	ADD	0.0828659	0.00897805	85.1898	19.567	TNFRSF8	P28908	OID21049	trans
rs1150752	6	32096949	T	C	0.13117	1.00429	33853	ADD	-0.0995405	0.0107847	85.1888	19.5667	GAST	P01350	OID31083	trans
rs9264490	6	31264801	A	G	0.265506	0.992433	33693	ADD	-0.0621194	0.00673061	85.1816	19.5651	SFTPD	P35247	OID20214	trans
rs9270493	6	32591333	T	C	0.224292	0.989722	33822	ADD	0.0803046	0.00870136	85.174	19.5635	PLA2G15	Q8NCC3	OID21473	trans
rs13220261	6	26498957	C	T	0.121801	1.00908	33657	ADD	-0.0946813	0.0102592	85.1735	19.5634	IL5RA	Q01344	OID20601	trans
rs55706012	6	26266083	A	C	0.10606	1.01122	34049	ADD	0.10003	0.0108393	85.165	19.5615	IL12B	P29460	OID20666	trans
rs35949109	6	28058148	T	C	0.148051	1.01059	33084	ADD	-0.0929559	0.0100728	85.1639	19.5613	LILRB4	Q8NHJ6	OID20429	trans
rs45509595	6	27873148	T	C	0.113549	1.01448	33796	ADD	0.107463	0.0116447	85.1639	19.5612	ADAM9	Q13443	OID31488	trans
rs535777	6	32609856	G	C	0.143245	0.962286	34023	ADD	-0.0942027	0.0102088	85.1479	19.5577	TNFSF13B	Q9Y275	OID20272	trans
rs3130616	6	31505969	G	A	0.141085	1.00066	33962	ADD	-0.0977635	0.0105948	85.1466	19.5575	DDR1	Q08345	OID21009	trans
rs3095233	6	31501997	A	G	0.141081	1.00066	33962	ADD	-0.0977635	0.0105949	85.145	19.5571	DDR1	Q08345	OID21009	trans
rs375984	6	29676725	C	T	0.24508	1.00514	33385	ADD	0.0719286	0.00779518	85.1436	19.5568	IL2RA	P01589	OID20267	trans
rs7766531	6	25886349	T	C	0.121887	1.00326	33995	ADD	0.101444	0.010994	85.1421	19.5565	B2M	P61769	OID30725	trans
rs7750960	6	25886989	A	C	0.121979	1.0035	33995	ADD	0.101398	0.0109891	85.1405	19.5561	B2M	P61769	OID30725	trans
rs71537572	6	28002937	T	C	0.11308	0.996824	33962	ADD	-0.107064	0.0116032	85.1396	19.5559	CD8A	P01732	OID21018	trans
rs3130063	6	31590925	C	T	0.140259	0.998988	33628	ADD	-0.0978902	0.0106094	85.1333	19.5545	CBLIF	P27352	OID20179	trans
rs3132550	6	31118271	G	A	0.275129	0.995726	33657	ADD	-0.0739122	0.00801067	85.1324	19.5543	GZMB	P10144	OID20604	trans
rs9272682	6	32641176	C	T	0.278465	0.921295	33962	ADD	0.0791243	0.00857592	85.1253	19.5528	TNFRSF8	P28908	OID21049	trans
rs3130976	6	31114163	T	C	0.287059	0.994993	33657	ADD	-0.0729798	0.00790996	85.1248	19.5527	GZMB	P10144	OID20604	trans
rs71557378	6	26935806	T	G	0.113542	1.01185	33533	ADD	0.10161	0.0110134	85.1202	19.5516	CD302	Q8IX05	OID21328	trans
rs1269852	6	32112414	G	C	0.130992	1.0047	33628	ADD	-0.100426	0.0108856	85.1114	19.5497	CBLIF	P27352	OID20179	trans
rs34107459	6	26328125	T	C	0.106137	1.00968	33687	ADD	-0.102312	0.0110901	85.1098	19.5494	PAMR1	Q6UXH9	OID21153	trans
rs9272307	6	32636109	G	T	0.245896	0.982809	33533	ADD	-0.0739109	0.00801281	85.0837	19.5436	FAM3B	P58499	OID21372	trans
rs3094669	6	31135418	C	G	0.158522	0.997565	33962	ADD	-0.0933327	0.0101186	85.0805	19.5429	DDR1	Q08345	OID21009	trans
rs9270475	6	32591230	A	T	0.246117	0.93954	33962	ADD	-0.0814162	0.00882677	85.0782	19.5424	DDR1	Q08345	OID21009	trans
rs3094005	6	31497270	G	T	0.14112	1.00006	33631	ADD	-0.0957475	0.0103816	85.0596	19.5383	TGM2	P21980	OID20141	trans
rs34961555	6	26199675	C	T	0.104271	1.0066	33962	ADD	0.107578	0.0116647	85.0548	19.5373	CD74	P04233	OID21040	trans
rs678770	6	32603040	T	A	0.214543	0.944412	33962	ADD	-0.0851777	0.00923641	85.0445	19.535	DDR1	Q08345	OID21009	trans
rs497309	6	31924707	A	C	0.131397	1.00524	33924	ADD	-0.0717123	0.00777636	85.0422	19.5345	TNN	Q9UQP3	OID30412	trans
rs3131006	6	31130357	A	T	0.256161	0.998053	33657	ADD	-0.0754581	0.00818281	85.0368	19.5333	GZMB	P10144	OID20604	trans
rs1150757	6	32061428	G	A	0.131068	1.00436	33693	ADD	-0.0807117	0.00875291	85.0292	19.5317	SFTPD	P35247	OID20214	trans
rs80264589	6	26959823	G	A	0.113516	1.01162	33533	ADD	0.101574	0.0110157	85.0247	19.5307	CD302	Q8IX05	OID21328	trans
rs35768595	6	27174125	C	T	0.111207	1.01215	33385	ADD	0.0980213	0.0106304	85.0243	19.5306	IL2RA	P01589	OID20267	trans
rs1150754	6	32082981	C	T	0.173966	1.00906	32377	ADD	-0.0892937	0.00968392	85.0236	19.5304	NHLRC3	Q5JS37	OID30614	trans
rs3132566	6	31135013	G	T	0.158414	0.997159	33578	ADD	-0.0932561	0.010114	85.0177	19.5291	AGER	Q15109	OID20756	trans
rs3094669	6	31135418	C	G	0.158427	0.99698	33578	ADD	-0.0932605	0.0101145	85.0166	19.5289	AGER	Q15109	OID20756	trans
rs1150757	6	32061428	G	A	0.131024	1.00476	33853	ADD	-0.099461	0.0107871	85.0153	19.5286	GAST	P01350	OID31083	trans
rs3130566	6	31134841	C	G	0.158396	0.997324	33578	ADD	-0.0932489	0.0101136	85.0104	19.5275	AGER	Q15109	OID20756	trans
rs2523573	6	31361211	C	G	0.144371	0.999884	33042	ADD	-0.0956151	0.0103703	85.0094	19.5273	LIPF	P07098	OID30266	trans
rs7752448	6	28333322	A	G	0.127356	1.00881	33796	ADD	0.102467	0.0111138	85.0047	19.5263	ADAM9	Q13443	OID31488	trans
rs72839445	6	27281907	G	A	0.110871	1.01355	32917	ADD	-0.100031	0.01085	84.9981	19.5248	CD207	Q9UJ71	OID21298	trans
rs1269852	6	32112414	G	C	0.13097	1.00503	33962	ADD	0.0976852	0.010596	84.9904	19.5231	FOLR2	P14207	OID21062	trans
rs71206067	6	26935600	C	T	0.109827	0.999271	33385	ADD	0.099163	0.0107577	84.9687	19.5184	IL2RA	P01589	OID20267	trans
rs9272665	6	32640944	G	A	0.315775	0.885709	32704	ADD	0.0807422	0.00875943	84.9668	19.518	PDIA5	Q14554	OID31209	trans
rs67457459	6	27230564	T	G	0.136957	1.01197	33687	ADD	0.088751	0.00962831	84.9663	19.5178	NPTX1	Q15818	OID21074	trans
rs2523593	6	31358926	T	C	0.144374	0.999913	33042	ADD	-0.0955881	0.0103701	84.9658	19.5177	LIPF	P07098	OID30266	trans
rs55706012	6	26266083	A	C	0.106078	1.00984	33687	ADD	-0.102219	0.0110919	84.9285	19.5095	PAMR1	Q6UXH9	OID21153	trans
rs67777156	6	26633483	T	A	0.110598	1.01079	33385	ADD	0.0982713	0.0106637	84.9258	19.509	IL2RA	P01589	OID20267	trans
rs7749305	6	27478787	T	C	0.126062	1.01323	33777	ADD	0.104375	0.0113269	84.9118	19.5059	LTB	Q06643	OID31383	trans
rs192804591	6	27761927	T	A	0.0898185	0.786307	33962	ADD	0.129973	0.0141048	84.912	19.5059	CD74	P04233	OID21040	trans
rs3130975	6	31114061	C	T	0.342221	1.00216	33962	ADD	0.0713264	0.00774055	84.9097	19.5054	RNASET2	O00584	OID20321	trans
rs9393696	6	26291363	T	C	0.36217	0.999709	33806	ADD	0.0667545	0.00724449	84.9074	19.5049	TFRC	P02786	OID20369	trans
rs17843560	6	32641611	G	T	0.120745	0.869054	33924	ADD	-0.102901	0.0111674	84.9061	19.5046	STAB2	Q8WWQ8	OID30401	trans
rs2853999	6	31358297	A	T	0.144138	0.997927	33042	ADD	-0.0957138	0.0103874	84.9055	19.5045	LIPF	P07098	OID30266	trans
rs9271619	6	32623996	G	A	0.223278	0.986021	33908	ADD	-0.0793783	0.00861502	84.8967	19.5026	AMBP	P02760	OID21413	trans
rs3094005	6	31497270	G	T	0.141099	1.00118	33962	ADD	-0.0975877	0.0105918	84.8894	19.501	DDR1	Q08345	OID21009	trans
rs9358920	6	26291801	C	T	0.362178	0.999678	33806	ADD	0.066747	0.00724457	84.8864	19.5003	TFRC	P02786	OID20369	trans
rs66975207	6	26974367	A	C	0.111153	1.00758	33962	ADD	0.104424	0.0113347	84.8767	19.4982	CD74	P04233	OID21040	trans
rs3130976	6	31114163	T	C	0.287135	0.996981	33436	ADD	-0.0715183	0.00776332	84.8671	19.4961	TNR	Q92752	OID20957	trans
rs3130923	6	31494358	G	A	0.141125	0.9992	33631	ADD	-0.0956772	0.0103859	84.8656	19.4957	TGM2	P21980	OID20141	trans
rs806795	6	26205065	G	A	0.463658	0.998912	33990	ADD	-0.0678716	0.00736768	84.8623	19.495	CDSN	Q15517	OID20667	trans
rs367364	6	32052169	C	T	0.173943	1.00877	32377	ADD	-0.0892262	0.00968594	84.8596	19.4944	NHLRC3	Q5JS37	OID30614	trans
rs1150752	6	32096949	T	C	0.131132	1.00439	33962	ADD	0.0975856	0.0105935	84.8574	19.4939	FOLR2	P14207	OID21062	trans
rs806798	6	26214245	T	C	0.468226	1.00135	33990	ADD	-0.0677358	0.00735334	84.853	19.493	CDSN	Q15517	OID20667	trans
rs374317	6	29676263	C	T	0.245121	1.00497	33385	ADD	0.071805	0.00779543	84.8456	19.4913	IL2RA	P01589	OID20267	trans
rs35173303	6	26967600	C	T	0.113518	1.01161	33533	ADD	0.101455	0.0110156	84.8265	19.4871	CD302	Q8IX05	OID21328	trans
rs3117577	6	31759697	A	G	0.13284	1.00415	33657	ADD	0.100071	0.0108654	84.8253	19.4869	LTA	P01374	OID20586	trans
rs497309	6	31924707	A	C	0.130844	1.00561	32661	ADD	0.0986213	0.0107081	84.823	19.4864	EPHA2	P29317	OID21342	trans
rs394439	6	32057778	C	A	0.173945	1.00905	32377	ADD	-0.0891886	0.00968453	84.8128	19.4841	NHLRC3	Q5JS37	OID30614	trans
rs200977	6	27886523	T	C	0.13273	1.01102	34049	ADD	0.0906099	0.00983917	84.8075	19.483	IL12B	P29460	OID20666	trans
rs678770	6	32603040	T	A	0.214722	0.943821	33657	ADD	-0.0868411	0.00943049	84.7973	19.4807	ANXA11	P50995	OID20583	trans
rs4145878	6	26197818	T	A	0.463078	1.02987	32907	ADD	-0.0671757	0.0072955	84.7841	19.4778	KIR2DL3	P43628	OID21196	trans
rs3132566	6	31135013	G	T	0.158511	0.997738	33962	ADD	-0.0931649	0.010118	84.7839	19.4778	DDR1	Q08345	OID21009	trans
rs3094005	6	31497270	G	T	0.141141	1.00018	33796	ADD	-0.0983014	0.010676	84.7819	19.4773	ZNRD2	O60232	OID31450	trans
rs369637	6	32058086	C	T	0.17394	1.00908	32377	ADD	-0.0891712	0.00968451	84.7801	19.4769	NHLRC3	Q5JS37	OID30614	trans
rs75782365	6	26408323	T	G	0.109784	1.01253	33962	ADD	0.104687	0.0113698	84.777	19.4763	CD74	P04233	OID21040	trans
rs2854275	6	32660651	C	A	0.146253	0.999991	33962	ADD	-0.0960802	0.0104352	84.7742	19.4756	DDR1	Q08345	OID21009	trans
rs9272406	6	32637152	G	C	0.245554	0.990439	32862	ADD	0.0677526	0.00735872	84.771	19.4749	MANSC4	A6NHS7	OID30141	trans
rs9272307	6	32636109	G	T	0.245887	0.983088	33796	ADD	-0.0816003	0.0088628	84.7698	19.4747	MCTS1	Q9ULC4	OID31444	trans
rs3130063	6	31590925	C	T	0.140366	0.998726	33631	ADD	-0.0958648	0.0104122	84.769	19.4745	TGM2	P21980	OID20141	trans
rs9271528	6	32622146	C	T	0.223201	0.984766	33822	ADD	0.08045	0.00873825	84.7624	19.4731	PLA2G15	Q8NCC3	OID21473	trans
rs376319	6	29676856	C	T	0.245125	1.00502	33385	ADD	0.071765	0.00779518	84.7564	19.4717	IL2RA	P01589	OID20267	trans
rs2523571	6	31361914	T	A	0.144477	0.999554	33042	ADD	-0.0954584	0.0103688	84.7561	19.4717	LIPF	P07098	OID30266	trans
rs13207082	6	27283600	A	G	0.111178	1.0149	34049	ADD	0.0975682	0.0105981	84.7539	19.4712	IL12B	P29460	OID20666	trans
rs387642	6	29677857	C	T	0.245125	1.00502	33385	ADD	0.0717636	0.00779518	84.7532	19.471	IL2RA	P01589	OID20267	trans
rs483143	6	27878966	G	C	0.132858	1.01115	33988	ADD	0.0985959	0.0107099	84.7511	19.4706	TNFRSF4	P43489	OID20653	trans
rs9358916	6	26282957	G	A	0.362227	0.99979	33806	ADD	0.0666865	0.00724394	84.7473	19.4697	TFRC	P02786	OID20369	trans
rs149583087	6	27944659	G	A	0.114629	1.01322	33962	ADD	-0.105323	0.0114411	84.7453	19.4693	CD8A	P01732	OID21018	trans
rs3130614	6	31508681	T	A	0.139177	0.999106	33715	ADD	-0.0915461	0.00994516	84.7337	19.4668	SPON1	Q9HCB6	OID20759	trans
rs34104395	6	26478024	C	T	0.121732	1.00999	33657	ADD	-0.0944127	0.0102569	84.7291	19.4658	IL5RA	Q01344	OID20601	trans
rs3130063	6	31590925	C	T	0.139983	1.00047	33908	ADD	-0.0946032	0.0102779	84.7232	19.4645	AMBP	P02760	OID21413	trans
rs13193295	6	28035450	C	G	0.11503	1.01356	33962	ADD	-0.105134	0.011422	84.7232	19.4644	CD8A	P01732	OID21018	trans
rs1632908	6	29925626	C	G	0.217628	0.939796	33436	ADD	0.0835089	0.00907264	84.7224	19.4643	TNFRSF9	Q07011	OID20985	trans
rs3101018	6	31738087	C	T	0.132624	1.00319	33693	ADD	-0.0802101	0.00871458	84.7159	19.4628	SFTPD	P35247	OID20214	trans
rs6910310	6	32636444	A	G	0.145503	0.992145	33962	ADD	-0.0966259	0.0104983	84.7125	19.4621	DDR1	Q08345	OID21009	trans
rs35400317	6	26593047	C	T	0.110644	1.01077	33385	ADD	0.0981315	0.0106619	84.7118	19.4619	IL2RA	P01589	OID20267	trans
rs200992	6	27846899	A	G	0.128325	0.951582	33988	ADD	0.103111	0.0112032	84.7077	19.4611	TNFRSF4	P43489	OID20653	trans
rs35565446	6	27177562	C	T	0.111345	1.01235	33385	ADD	0.0977706	0.0106233	84.7025	19.4599	IL2RA	P01589	OID20267	trans
rs71559067	6	28026638	A	T	0.115012	1.01367	33962	ADD	-0.105121	0.0114222	84.7005	19.4595	CD8A	P01732	OID21018	trans
rs3129062	6	29678160	C	T	0.245134	1.00498	33385	ADD	0.0717415	0.00779524	84.6997	19.4593	IL2RA	P01589	OID20267	trans
rs2763981	6	31872244	T	A	0.662915	1.00367	33657	ADD	0.0624411	0.00678468	84.6997	19.4593	FCRL6	Q6DN72	OID20529	trans
rs13195401	6	26463346	G	T	0.109535	1.00386	34049	ADD	0.0987104	0.0107259	84.695	19.4583	IL12B	P29460	OID20666	trans
rs2523607	6	31355013	T	A	0.149507	0.996731	33693	ADD	-0.0765385	0.00831682	84.6925	19.4577	SFTPD	P35247	OID20214	trans
rs201002	6	27840414	A	G	0.137401	1.00728	33988	ADD	0.0973544	0.0105789	84.6902	19.4572	TNFRSF4	P43489	OID20653	trans
rs9270475	6	32591230	A	T	0.246237	0.939414	33796	ADD	-0.0834006	0.00906273	84.6875	19.4566	MCTS1	Q9ULC4	OID31444	trans
rs3734542	6	26468098	G	A	0.122228	1.00838	33777	ADD	0.105855	0.011503	84.6839	19.4558	LTB	Q06643	OID31383	trans
rs2747429	6	29680600	T	C	0.245098	1.00476	33385	ADD	0.0717439	0.00779649	84.6783	19.4546	IL2RA	P01589	OID20267	trans
rs448489	6	29679865	T	C	0.245139	1.00498	33385	ADD	0.0717301	0.00779519	84.6739	19.4536	IL2RA	P01589	OID20267	trans
rs448380	6	29679768	T	C	0.245142	1.00496	33385	ADD	0.0717302	0.00779523	84.6732	19.4535	IL2RA	P01589	OID20267	trans
rs9358918	6	26286516	C	T	0.362444	0.999132	33806	ADD	0.0666699	0.00724535	84.6722	19.4532	TFRC	P02786	OID20369	trans
rs9272640	6	32640444	T	C	0.21454	0.870832	33962	ADD	-0.0885359	0.00962174	84.6704	19.4528	DDR1	Q08345	OID21009	trans
rs3132445	6	31744419	G	A	0.132653	1.00374	33657	ADD	0.100057	0.0108739	84.6693	19.4526	LTA	P01374	OID20586	trans
rs9379842	6	26289082	T	C	0.362199	0.999751	33806	ADD	0.0666577	0.00724426	84.6668	19.4521	TFRC	P02786	OID20369	trans
rs6933289	6	32636774	C	T	0.18254	0.947286	33436	ADD	0.0886907	0.00963941	84.6555	19.4496	TNFRSF9	Q07011	OID20985	trans
rs3130923	6	31494358	G	A	0.141124	1.00044	33734	ADD	0.0901682	0.00980009	84.6538	19.4492	RNASE6	Q93091	OID30689	trans
rs3130557	6	31126926	C	T	0.155718	0.999213	33962	ADD	-0.0953805	0.0103666	84.653	19.449	CCL19	Q99731	OID21030	trans
rs66488313	6	26631340	G	T	0.110582	1.0108	33385	ADD	0.0981125	0.0106642	84.6425	19.4467	IL2RA	P01589	OID20267	trans
rs3130566	6	31134841	C	G	0.158492	0.997896	33962	ADD	-0.0930819	0.0101177	84.638	19.4457	DDR1	Q08345	OID21009	trans
rs2763981	6	31872244	T	A	0.662726	1.00139	34023	ADD	0.0683623	0.00743091	84.635	19.4451	TNFSF13B	Q9Y275	OID20272	trans
rs3131381	6	31740686	C	A	0.132619	1.00291	33693	ADD	-0.0801833	0.00871592	84.6333	19.4447	SFTPD	P35247	OID20214	trans
rs707963	6	32642192	T	G	0.236397	0.990657	32981	ADD	-0.0835408	0.00908091	84.6328	19.4446	TP53BP1	Q12888	OID30470	trans
rs9272626	6	32640264	A	C	0.236579	0.990461	32862	ADD	0.0685635	0.00745291	84.632	19.4444	MANSC4	A6NHS7	OID30141	trans
rs707962	6	32642197	T	G	0.236397	0.990644	32981	ADD	-0.0835393	0.00908096	84.6288	19.4437	TP53BP1	Q12888	OID30470	trans
rs9270493	6	32591333	T	C	0.224334	0.991685	34023	ADD	-0.0776337	0.00843927	84.6235	19.4426	TNFSF13B	Q9Y275	OID20272	trans
rs3131381	6	31740686	C	A	0.13263	1.00381	33657	ADD	0.100029	0.0108744	84.6133	19.4403	LTA	P01374	OID20586	trans
rs9270868	6	32603340	A	G	0.219049	0.966796	33796	ADD	0.0840841	0.00914112	84.6113	19.4399	ADAM9	Q13443	OID31488	trans
rs1632908	6	29925626	C	G	0.217851	0.940169	33084	ADD	-0.0827107	0.00899191	84.6095	19.4395	LILRB4	Q8NHJ6	OID20429	trans
rs1150755	6	32070773	C	T	0.173918	1.00783	33533	ADD	0.084958	0.0092363	84.6082	19.4392	CD302	Q8IX05	OID21328	trans
rs17598658	6	26175638	A	C	0.104542	1.00894	33687	ADD	0.0996906	0.0108381	84.606	19.4387	NPTX1	Q15818	OID21074	trans
rs9271626	6	32624167	C	A	0.222997	0.986571	33908	ADD	-0.0792535	0.00861646	84.6018	19.4378	AMBP	P02760	OID21413	trans
rs200490	6	27829157	G	T	0.137093	1.00776	33988	ADD	0.0973704	0.0105865	84.5965	19.4366	TNFRSF4	P43489	OID20653	trans
rs13220522	6	26316067	G	A	0.106048	1.01293	34049	ADD	0.0996114	0.0108307	84.5875	19.4346	IL12B	P29460	OID20666	trans
rs433061	6	32047051	G	A	0.130948	1.00325	33693	ADD	-0.0805746	0.00876117	84.5808	19.4332	SFTPD	P35247	OID20214	trans
rs35848276	6	27553317	C	T	0.113945	1.01013	33796	ADD	0.107158	0.0116521	84.5752	19.4319	ADAM9	Q13443	OID31488	trans
rs17843560	6	32641611	G	T	0.120524	0.870272	33042	ADD	-0.105791	0.0115036	84.5725	19.4314	MAN1A2	O60476	OID30262	trans
rs3734543	6	26468317	G	C	0.122613	1.00391	33777	ADD	0.105876	0.0115132	84.5678	19.4303	LTB	Q06643	OID31383	trans
rs34071253	6	27424023	C	T	0.112705	1.01603	34049	ADD	0.0968277	0.0105294	84.5646	19.4296	IL12B	P29460	OID20666	trans
rs3129063	6	29677836	C	A	0.227512	1.00323	33385	ADD	0.0736191	0.00800612	84.5545	19.4274	IL2RA	P01589	OID20267	trans
rs13220522	6	26316067	G	A	0.10606	1.0115	33687	ADD	-0.101915	0.0110837	84.5491	19.4262	PAMR1	Q6UXH9	OID21153	trans
rs3129058	6	29680422	C	T	0.227512	1.00321	33385	ADD	0.0736162	0.00800619	84.5465	19.4256	IL2RA	P01589	OID20267	trans
rs13212921	6	27237643	C	T	0.136872	1.01129	33687	ADD	0.0885832	0.00963402	84.545	19.4253	NPTX1	Q15818	OID21074	trans
rs7748167	6	25904424	A	C	0.124626	1.00228	33777	ADD	0.0971675	0.0105677	84.5441	19.4251	KIR2DL2	P43627	OID31431	trans
rs493161	6	27882936	A	T	0.132702	1.01121	34049	ADD	0.0904643	0.00983918	84.5351	19.4231	IL12B	P29460	OID20666	trans
rs2856698	6	32668599	C	G	0.327156	0.98702	33908	ADD	-0.070281	0.00764432	84.5274	19.4214	AMBP	P02760	OID21413	trans
rs9270645	6	32597996	T	C	0.249333	0.990627	33598	ADD	0.0656738	0.0071433	84.5253	19.421	CTSC	P53634	OID20679	trans
rs11244	6	32812947	G	A	0.265167	1.00148	32917	ADD	-0.0713271	0.00775846	84.5198	19.4198	CD207	Q9UJ71	OID21298	trans
rs9272426	6	32637412	A	G	0.452965	0.962226	33533	ADD	-0.0644564	0.00701113	84.5194	19.4197	FAM3B	P58499	OID21372	trans
rs34104395	6	26478024	C	T	0.122158	1.00874	33777	ADD	0.105756	0.0115038	84.5132	19.4183	LTB	Q06643	OID31383	trans
rs3131383	6	31736517	G	T	0.132737	1.00425	33687	ADD	-0.0963565	0.0104823	84.4991	19.4152	B4GAT1	O43505	OID21127	trans
rs2249935	6	31359401	G	A	0.225298	0.998469	33610	ADD	-0.0806901	0.00877824	84.4939	19.4141	TFF3	Q07654	OID20371	trans
rs2596500	6	31353490	A	C	0.145093	1.00248	33962	ADD	-0.0959053	0.010434	84.4856	19.4123	GOLM2	Q6P4E1	OID21044	trans
rs2596495	6	31355639	G	C	0.149549	0.996041	33693	ADD	-0.0764621	0.00831875	84.4845	19.412	SFTPD	P35247	OID20214	trans
rs2854275	6	32660651	C	A	0.145927	1.00097	33966	ADD	0.0874141	0.00951047	84.4811	19.4113	SIGLEC6	O43699	OID21394	trans
rs60882115	6	26941317	C	G	0.113478	1.01035	33533	ADD	0.101325	0.0110244	84.4743	19.4098	CD302	Q8IX05	OID21328	trans
rs502771	6	32611193	T	C	0.266631	0.989695	33687	ADD	0.0779174	0.00847762	84.4735	19.4096	TNXB	P22105	OID21107	trans
rs72844462	6	26563636	A	C	0.122184	1.00858	33777	ADD	0.105727	0.0115037	84.4689	19.4086	LTB	Q06643	OID31383	trans
rs9270868	6	32603340	A	G	0.218501	0.967467	33908	ADD	-0.0805485	0.00876418	84.4679	19.4084	AMBP	P02760	OID21413	trans
rs77666565	6	26883636	G	A	0.122844	1.00923	33777	ADD	0.105438	0.0114724	84.4674	19.4083	LTB	Q06643	OID31383	trans
rs149583087	6	27944659	G	A	0.114648	1.01387	33533	ADD	0.0977416	0.0106361	84.4489	19.4042	IL12A_IL12B	P29459_P29460	OID21327	trans
rs149583087	6	27944659	G	A	0.114648	1.01387	33533	ADD	0.0977416	0.0106361	84.4489	19.4042	IL12A_IL12B	P29459_P29460	OID21327	trans
rs13220495	6	26441412	C	T	0.109739	1.00756	33962	ADD	0.104742	0.0113993	84.4288	19.3998	CD74	P04233	OID21040	trans
rs35869525	6	26978908	C	T	0.113672	1.01007	33385	ADD	0.096846	0.0105399	84.4286	19.3997	IL2RA	P01589	OID20267	trans
rs693906	6	31867387	G	C	0.156343	0.988949	33307	ADD	-0.0893064	0.00971969	84.4229	19.3985	WFIKKN1	Q96NZ8	OID20939	trans
rs2233956	6	31113428	T	C	0.222301	0.995831	33657	ADD	-0.0838101	0.00912194	84.4147	19.3967	HLA-DRA	P01903	OID20520	trans
rs66757203	6	26454728	C	T	0.122181	1.01117	33742	ADD	0.1038	0.0112978	84.4114	19.396	C2	P06681	OID20410	trans
rs9272413	6	32637210	T	C	0.24074	0.923353	33908	ADD	-0.0653985	0.00711852	84.4025	19.394	SIGLEC9	Q9Y336	OID21390	trans
rs535777	6	32609856	G	C	0.143191	0.961385	33687	ADD	-0.095307	0.0103743	84.398	19.393	B4GAT1	O43505	OID21127	trans
rs1269852	6	32112414	G	C	0.130446	1.00519	32661	ADD	0.098516	0.010724	84.3923	19.3918	EPHA2	P29317	OID21342	trans
rs9272343	6	32636549	A	G	0.233045	0.98511	33962	ADD	0.0807652	0.00879172	84.392	19.3917	TNFRSF8	P28908	OID21049	trans
rs9271666	6	32624916	T	C	0.222577	0.989802	33908	ADD	-0.0790786	0.00860821	84.3903	19.3913	AMBP	P02760	OID21413	trans
rs34107459	6	26328125	T	C	0.106145	1.01107	34049	ADD	0.0995459	0.0108364	84.3875	19.3907	IL12B	P29460	OID20666	trans
rs17843560	6	32641611	G	T	0.120692	0.869996	33657	ADD	0.112774	0.0122772	84.3752	19.388	IL15	P40933	OID20562	trans
rs2858864	6	32610452	C	T	0.217395	0.920579	34023	ADD	-0.0813589	0.00885757	84.3687	19.3866	TNFSF13B	Q9Y275	OID20272	trans
rs9379844	6	26291299	G	A	0.362243	0.999868	33806	ADD	0.0665334	0.00724359	84.3668	19.3862	TFRC	P02786	OID20369	trans
rs3094005	6	31497270	G	T	0.141119	1.00127	33734	ADD	0.0899773	0.00979627	84.3616	19.385	RNASE6	Q93091	OID30689	trans
rs9393697	6	26293613	C	T	0.362246	0.999424	33806	ADD	0.0665436	0.00724523	84.3545	19.3835	TFRC	P02786	OID20369	trans
rs9272326	6	32636392	C	T	0.226675	0.963853	33822	ADD	-0.0739407	0.00805091	84.3486	19.3822	TEK	Q02763	OID21496	trans
rs2535238	6	29677261	C	A	0.24514	1.00514	33385	ADD	0.0715804	0.00779459	84.3337	19.3789	IL2RA	P01589	OID20267	trans
rs116667074	6	32317585	C	T	0.130228	1.0019	33533	ADD	0.0958348	0.0104358	84.3325	19.3786	CD302	Q8IX05	OID21328	trans
rs9271545	6	32622376	C	T	0.22438	0.99044	34023	ADD	-0.0775422	0.00844395	84.3304	19.3782	TNFSF13B	Q9Y275	OID20272	trans
rs9271633	6	32624295	T	G	0.223648	0.984457	33908	ADD	-0.0791281	0.00861682	84.3272	19.3775	AMBP	P02760	OID21413	trans
rs142965311	6	28021474	C	T	0.115179	1.01278	33962	ADD	-0.104866	0.0114201	84.3204	19.376	CD8A	P01732	OID21018	trans
rs497309	6	31924707	A	C	0.131401	1.00607	33687	ADD	-0.0965825	0.010518	84.3201	19.3759	B4GAT1	O43505	OID21127	trans
rs3131383	6	31736517	G	T	0.132736	1.00387	33657	ADD	0.0998169	0.0108705	84.316	19.375	LTA	P01374	OID20586	trans
rs9270475	6	32591230	A	T	0.24613	0.93968	33307	ADD	-0.0771354	0.00840066	84.3102	19.3737	WFIKKN1	Q96NZ8	OID20939	trans
rs7763805	6	32639477	G	A	0.149111	0.981401	33628	ADD	-0.0957507	0.0104282	84.3068	19.373	CBLIF	P27352	OID20179	trans
rs535777	6	32609856	G	C	0.14301	0.962904	32981	ADD	-0.103295	0.01125	84.305	19.3726	CCNE1	P24864	OID30456	trans
rs13207082	6	27283600	A	G	0.111452	1.01388	33777	ADD	0.109643	0.0119415	84.3043	19.3724	LTB	Q06643	OID31383	trans
rs34816374	6	26981893	A	G	0.113388	1.00726	33385	ADD	0.0970123	0.0105661	84.2998	19.3714	IL2RA	P01589	OID20267	trans
rs707963	6	32642192	T	G	0.236624	0.992179	32862	ADD	0.0683619	0.00744574	84.2969	19.3708	MANSC4	A6NHS7	OID30141	trans
rs35949109	6	28058148	T	C	0.147791	1.01191	33988	ADD	0.094004	0.0102388	84.2937	19.3701	TNFRSF4	P43489	OID20653	trans
rs9272686	6	32641238	C	T	0.237299	0.993585	32862	ADD	0.0682448	0.00743315	84.2934	19.3701	MANSC4	A6NHS7	OID30141	trans
rs707962	6	32642197	T	G	0.236624	0.992166	32862	ADD	0.068361	0.00744579	84.2939	19.3701	MANSC4	A6NHS7	OID30141	trans
rs2596500	6	31353490	A	C	0.144885	1.00195	33822	ADD	0.0942152	0.0102619	84.2926	19.3699	PLA2G15	Q8NCC3	OID21473	trans
rs9259928	6	29934502	C	G	0.23551	0.860812	33657	ADD	0.0861999	0.00938906	84.2886	19.369	LTA	P01374	OID20586	trans
rs9272729	6	32641817	G	A	0.149882	0.993408	32377	ADD	-0.0951401	0.0103634	84.2802	19.3671	NHLRC3	Q5JS37	OID30614	trans
rs3094222	6	31113657	A	G	0.155069	1.0001	33962	ADD	-0.0952869	0.0103797	84.2751	19.366	CCL19	Q99731	OID21030	trans
rs3130616	6	31505969	G	A	0.141105	1.00075	33734	ADD	0.089955	0.00979909	84.2712	19.3652	RNASE6	Q93091	OID30689	trans
rs3095233	6	31501997	A	G	0.141101	1.00075	33734	ADD	0.0899528	0.00979919	84.2653	19.3639	RNASE6	Q93091	OID30689	trans
rs56862318	6	27217575	G	A	0.136999	1.01231	33687	ADD	0.0883564	0.00962535	84.2643	19.3636	NPTX1	Q15818	OID21074	trans
rs9272686	6	32641238	C	T	0.237061	0.992068	32981	ADD	-0.0832153	0.00906563	84.2578	19.3622	TP53BP1	Q12888	OID30470	trans
rs502771	6	32611193	T	C	0.266305	0.988843	33533	ADD	-0.071468	0.00778591	84.2568	19.362	FAM3B	P58499	OID21372	trans
rs3130614	6	31508681	T	A	0.139144	0.99935	33734	ADD	0.0905485	0.00986471	84.2547	19.3615	RNASE6	Q93091	OID30689	trans
rs557042	6	27877351	C	T	0.132649	1.011	34049	ADD	0.0903371	0.00984179	84.2527	19.3611	IL12B	P29460	OID20666	trans
rs34613987	6	27465250	C	T	0.125605	1.01025	33385	ADD	0.0926665	0.010096	84.2461	19.3596	IL2RA	P01589	OID20267	trans
rs1150753	6	32092090	A	G	0.131211	1.00466	34090	ADD	-0.0809488	0.0088195	84.2427	19.3589	CCL16	O15467	OID20334	trans
rs9272462	6	32637843	G	A	0.235299	0.992996	33777	ADD	0.0758392	0.00826325	84.2336	19.3569	KIR2DL2	P43627	OID31431	trans
rs35173303	6	26967600	C	T	0.113701	1.00971	33385	ADD	0.0967388	0.0105408	84.2281	19.3557	IL2RA	P01589	OID20267	trans
rs190945449	6	26860580	C	T	0.122789	1.00986	33777	ADD	0.105277	0.0114711	84.2278	19.3556	LTB	Q06643	OID31383	trans
rs501942	6	31872700	C	T	0.131843	1.00477	33657	ADD	0.100008	0.0108973	84.2246	19.3549	LTA	P01374	OID20586	trans
rs9272489	6	32638253	A	T	0.233769	0.981528	33962	ADD	0.0807456	0.00879862	84.2188	19.3537	TNFRSF8	P28908	OID21049	trans
rs55664827	6	26857141	T	C	0.122788	1.0099	33777	ADD	0.105263	0.0114708	84.2092	19.3515	LTB	Q06643	OID31383	trans
rs9270623	6	32597554	A	C	0.224269	0.985617	33908	ADD	-0.0789458	0.0086031	84.207	19.3511	AMBP	P02760	OID21413	trans
rs9271550	6	32622497	T	A	0.262151	0.989621	33693	ADD	0.0679323	0.00740356	84.1921	19.3478	CDH17	Q12864	OID20134	trans
rs6904596	6	27523520	G	A	0.127482	1.00927	33385	ADD	0.0920974	0.0100372	84.1914	19.3476	IL2RA	P01589	OID20267	trans
rs9259927	6	29934477	C	T	0.211256	0.939325	33657	ADD	-0.0782265	0.00852562	84.189	19.3471	SLAMF7	Q9NQ25	OID20602	trans
rs17598658	6	26175638	A	C	0.104564	1.00976	33962	ADD	0.106728	0.011632	84.1882	19.3469	CD74	P04233	OID21040	trans
rs13207082	6	27283600	A	G	0.111325	1.01598	32917	ADD	-0.0992547	0.0108176	84.1867	19.3466	CD207	Q9UJ71	OID21298	trans
rs501942	6	31872700	C	T	0.131892	1.00381	33285	ADD	0.0801049	0.00873052	84.1856	19.3464	IL17RB	Q9NRM6	OID20585	trans
rs582591	6	32611596	G	A	0.237887	0.989731	34023	ADD	-0.0759374	0.00827673	84.1771	19.3445	TNFSF13B	Q9Y275	OID20272	trans
rs3132556	6	31111032	A	T	0.198949	1.00013	32981	ADD	-0.0883689	0.00963172	84.1765	19.3444	TP53BP1	Q12888	OID30470	trans
rs1150753	6	32092090	A	G	0.13114	1.00405	33693	ADD	-0.0803005	0.0087523	84.1767	19.3444	SFTPD	P35247	OID20214	trans
rs35162296	6	26318034	C	T	0.108638	1.01188	33962	ADD	0.104825	0.0114256	84.1739	19.3438	CD74	P04233	OID21040	trans
rs9270868	6	32603340	A	G	0.21882	0.967159	33962	ADD	-0.0831472	0.00906282	84.1723	19.3434	DDR1	Q08345	OID21009	trans
rs6939978	6	26328234	G	C	0.122563	0.998175	33988	ADD	0.102329	0.0111542	84.1638	19.3416	TNFRSF4	P43489	OID20653	trans
rs502055	6	32611226	T	C	0.266661	0.989463	33687	ADD	0.0777763	0.00847824	84.1556	19.3398	TNXB	P22105	OID21107	trans
rs80264589	6	26959823	G	A	0.113702	1.00971	33385	ADD	0.0966966	0.0105408	84.1547	19.3396	IL2RA	P01589	OID20267	trans
rs67240003	6	27475423	G	T	0.12558	1.01049	33385	ADD	0.0926128	0.0100957	84.1538	19.3394	IL2RA	P01589	OID20267	trans
rs13207082	6	27283600	A	G	0.111136	1.01392	33657	ADD	-0.0976985	0.0106507	84.1439	19.3372	IL5RA	Q01344	OID20601	trans
rs3130985	6	31117579	C	T	0.155343	1.00469	33822	ADD	0.0913929	0.00996329	84.1432	19.3371	PLA2G15	Q8NCC3	OID21473	trans
rs10484439	6	26309680	G	A	0.108621	1.01195	33962	ADD	0.104808	0.011426	84.1408	19.3365	CD74	P04233	OID21040	trans
rs9271526	6	32622085	G	A	0.262018	0.989644	33693	ADD	0.0679212	0.00740469	84.1389	19.3361	CDH17	Q12864	OID20134	trans
rs3132445	6	31744419	G	A	0.132642	1.00284	33693	ADD	-0.0799439	0.00871553	84.1364	19.3356	SFTPD	P35247	OID20214	trans
rs9271659	6	32624816	G	A	0.221009	0.985515	33908	ADD	-0.079332	0.00864881	84.1363	19.3355	AMBP	P02760	OID21413	trans
rs35869525	6	26978908	C	T	0.113496	1.01195	33533	ADD	0.101028	0.0110145	84.1298	19.3341	CD302	Q8IX05	OID21328	trans
rs72839445	6	27281907	G	A	0.11097	1.01124	33777	ADD	0.109877	0.0119799	84.1204	19.332	LTB	Q06643	OID31383	trans
rs6933289	6	32636774	C	T	0.182456	0.946896	34049	ADD	0.0818683	0.00892621	84.1197	19.3319	IL12B	P29460	OID20666	trans
rs35715914	6	27624224	C	T	0.112651	0.991183	33796	ADD	0.108416	0.0118214	84.1108	19.3299	ADAM9	Q13443	OID31488	trans
rs9272721	6	32641624	C	A	0.236818	0.992414	32862	ADD	0.068259	0.00744276	84.1108	19.3299	MANSC4	A6NHS7	OID30141	trans
rs45527431	6	26599281	A	G	0.110667	1.01059	33385	ADD	0.0977774	0.0106619	84.1022	19.328	IL2RA	P01589	OID20267	trans
rs13201294	6	27588362	A	T	0.131346	1.00724	33385	ADD	0.0909552	0.00991802	84.1018	19.328	IL2RA	P01589	OID20267	trans
rs9270611	6	32597298	C	T	0.250781	0.980859	33822	ADD	-0.0706982	0.00770919	84.1007	19.3277	TEK	Q02763	OID21496	trans
rs2233959	6	31113288	T	C	0.408007	0.978425	33042	ADD	0.0664917	0.00725063	84.0977	19.3271	ENPP6	Q6UWR7	OID30273	trans
rs3095298	6	31115155	C	T	0.275336	0.995899	33657	ADD	-0.0734351	0.00800791	84.0949	19.3264	GZMB	P10144	OID20604	trans
rs3130614	6	31508681	T	A	0.139176	0.998212	33631	ADD	-0.0958472	0.0104528	84.0806	19.3233	TGM2	P21980	OID20141	trans
rs433061	6	32047051	G	A	0.130905	1.00364	33853	ADD	-0.0989994	0.0107973	84.0682	19.3206	GAST	P01350	OID31083	trans
rs9272721	6	32641624	C	A	0.236589	0.990893	32981	ADD	-0.083227	0.00907725	84.066	19.3201	TP53BP1	Q12888	OID30470	trans
rs9272470	6	32637937	T	G	0.23547	0.987621	32862	ADD	0.0685411	0.00747565	84.0629	19.3194	MANSC4	A6NHS7	OID30141	trans
rs9270645	6	32597996	T	C	0.248548	0.989093	33822	ADD	-0.0705995	0.00770022	84.0615	19.3191	TEK	Q02763	OID21496	trans
rs9271541	6	32622293	A	C	0.224495	0.990597	34023	ADD	-0.0773948	0.00844175	84.054	19.3175	TNFSF13B	Q9Y275	OID20272	trans
rs1265888	6	32098670	G	A	0.175447	1.00747	33533	ADD	0.0844008	0.00920596	84.0534	19.3173	CD302	Q8IX05	OID21328	trans
rs35716472	6	27438828	C	G	0.112395	1.01464	34049	ADD	0.0967069	0.0105492	84.0387	19.3141	IL12B	P29460	OID20666	trans
rs9270510	6	32591582	C	A	0.340839	0.827672	33410	ADD	0.0764365	0.00833829	84.0325	19.3127	ADA2	Q9NZK5	OID20394	trans
rs707949	6	32642175	T	C	0.236493	0.991051	32981	ADD	-0.0832151	0.00907782	84.0313	19.3125	TP53BP1	Q12888	OID30470	trans
rs3101018	6	31738087	C	T	0.132573	1.00386	33853	ADD	-0.098436	0.0107386	84.0261	19.3113	GAST	P01350	OID31083	trans
rs9272728	6	32641816	A	G	0.23704	0.993992	32862	ADD	0.0681478	0.00743441	84.0255	19.3112	MANSC4	A6NHS7	OID30141	trans
rs10484399	6	27566749	A	G	0.117386	1.01302	32917	ADD	-0.0970433	0.0105867	84.0252	19.3111	CD207	Q9UJ71	OID21298	trans
rs9271545	6	32622376	C	T	0.22432	0.988541	33822	ADD	0.0798043	0.00870614	84.0237	19.3108	PLA2G15	Q8NCC3	OID21473	trans
rs140365013	6	27556090	G	A	0.117345	1.01255	32917	ADD	-0.0970796	0.0105908	84.0227	19.3106	CD207	Q9UJ71	OID21298	trans
rs36162392	6	26568907	T	C	0.122639	1.008	33777	ADD	0.105308	0.0114887	84.02	19.31	LTB	Q06643	OID31383	trans
rs501942	6	31872700	C	T	0.131995	1.00438	33715	ADD	-0.0929443	0.0101401	84.0163	19.3092	SPON1	Q9HCB6	OID20759	trans
rs149866169	6	27473944	T	A	0.125596	1.01026	33385	ADD	0.0925421	0.0100963	84.0153	19.3089	IL2RA	P01589	OID20267	trans
rs66785117	6	27555519	T	G	0.117345	1.01254	32917	ADD	-0.0970738	0.0105908	84.0123	19.3083	CD207	Q9UJ71	OID21298	trans
rs9272728	6	32641816	A	G	0.236801	0.992475	32981	ADD	-0.083106	0.00906718	84.008	19.3073	TP53BP1	Q12888	OID30470	trans
rs17843560	6	32641611	G	T	0.120745	0.869054	33924	ADD	-0.0794488	0.0086682	84.0071	19.3072	TNN	Q9UQP3	OID30412	trans
rs707949	6	32642175	T	C	0.236721	0.992583	32862	ADD	0.0682195	0.00744317	84.0042	19.3065	MANSC4	A6NHS7	OID30141	trans
rs17843560	6	32641611	G	T	0.120569	0.870341	33853	ADD	-0.110038	0.0120063	83.9984	19.3052	GAST	P01350	OID31083	trans
rs34965299	6	27554077	A	G	0.117345	1.01252	32917	ADD	-0.0970574	0.0105909	83.9823	19.3017	CD207	Q9UJ71	OID21298	trans
rs34816374	6	26981893	A	G	0.113214	1.00913	33533	ADD	0.101182	0.0110419	83.9699	19.299	CD302	Q8IX05	OID21328	trans
rs13209332	6	27552973	T	A	0.117344	1.01251	32917	ADD	-0.0970499	0.010591	83.9677	19.2985	CD207	Q9UJ71	OID21298	trans
rs13195636	6	27541714	A	C	0.117287	1.01205	32917	ADD	-0.0970869	0.0105957	83.9575	19.2963	CD207	Q9UJ71	OID21298	trans
rs3734542	6	26468098	G	A	0.121802	1.00963	33657	ADD	-0.0939733	0.0102561	83.9546	19.2956	IL5RA	Q01344	OID20601	trans
rs583177	6	32611790	C	A	0.266494	0.987442	33533	ADD	-0.0713737	0.0077897	83.9528	19.2952	FAM3B	P58499	OID21372	trans
rs13219354	6	27217885	T	C	0.136996	1.01249	33687	ADD	0.088174	0.00962445	83.9324	19.2907	NPTX1	Q15818	OID21074	trans
rs1150752	6	32096949	T	C	0.131285	1.00448	34090	ADD	-0.0985883	0.0107613	83.9313	19.2905	FAP	Q12884	OID20330	trans
rs13204572	6	26189128	G	C	0.104695	1.00831	33962	ADD	0.106572	0.0116339	83.9135	19.2866	CD74	P04233	OID21040	trans
rs1150752	6	32096949	T	C	0.131185	1.00399	33628	ADD	-0.0996814	0.0108823	83.9049	19.2847	CBLIF	P27352	OID20179	trans
rs9271437	6	32620389	G	A	0.262124	0.989833	33693	ADD	0.0678109	0.00740302	83.9038	19.2845	CDH17	Q12864	OID20134	trans
rs2249935	6	31359401	G	A	0.225141	0.999291	33385	ADD	0.0738767	0.0080654	83.9003	19.2837	IL2RA	P01589	OID20267	trans
rs1265888	6	32098670	G	A	0.175454	1.00658	33693	ADD	-0.0710351	0.00775572	83.8883	19.2811	SFTPD	P35247	OID20214	trans
rs707952	6	32642029	C	T	0.237685	0.986544	32981	ADD	-0.0831852	0.00908278	83.8793	19.2791	TP53BP1	Q12888	OID30470	trans
rs9267488	6	31546470	A	G	0.139893	1.00059	33908	ADD	-0.0941526	0.0102803	83.8787	19.2789	AMBP	P02760	OID21413	trans
rs2854275	6	32660651	C	A	0.146085	0.999968	33628	ADD	-0.0954224	0.01042	83.8612	19.2751	CBLIF	P27352	OID20179	trans
rs188015	6	27909668	T	A	0.147208	1.01154	33988	ADD	0.0939279	0.010257	83.8593	19.2747	TNFRSF4	P43489	OID20653	trans
rs9272489	6	32638253	A	T	0.233871	0.980457	32862	ADD	0.0688701	0.00752107	83.8499	19.2726	MANSC4	A6NHS7	OID30141	trans
rs9272421	6	32637341	G	A	0.251549	1.00058	33533	ADD	-0.0721696	0.00788164	83.8447	19.2715	FAM3B	P58499	OID21372	trans
rs17843560	6	32641611	G	T	0.12044	0.87039	33874	ADD	0.110902	0.0121124	83.8335	19.269	SEPTIN3	Q9UH03	OID31025	trans
rs1270942	6	31951083	A	G	0.131588	1.00565	33962	ADD	0.0967912	0.0105713	83.8327	19.2688	FOLR2	P14207	OID21062	trans
rs3094005	6	31497270	G	T	0.141013	1.00032	33628	ADD	-0.0968516	0.0105783	83.8267	19.2675	CBLIF	P27352	OID20179	trans
rs367364	6	32052169	C	T	0.173856	1.00703	33693	ADD	-0.0712485	0.00778213	83.8212	19.2663	SFTPD	P35247	OID20214	trans
rs583177	6	32611790	C	A	0.266824	0.988266	33687	ADD	0.0776536	0.00848183	83.8193	19.2659	TNXB	P22105	OID21107	trans
rs9270620	6	32597495	T	A	0.224833	0.984639	33908	ADD	-0.0787306	0.00859965	83.8156	19.2651	AMBP	P02760	OID21413	trans
rs138234416	6	28025120	G	A	0.11532	1.01359	33962	ADD	-0.104451	0.0114094	83.8105	19.264	CD8A	P01732	OID21018	trans
rs1632957	6	29720890	A	G	0.267543	0.996897	33966	ADD	0.0695539	0.00759786	83.8031	19.2623	SIGLEC6	O43699	OID21394	trans
rs13220261	6	26498957	C	T	0.122226	1.00785	33777	ADD	0.105326	0.0115064	83.7899	19.2594	LTB	Q06643	OID31383	trans
rs1150754	6	32082981	C	T	0.173879	1.0073	33693	ADD	-0.0712163	0.00778058	83.779	19.257	SFTPD	P35247	OID20214	trans
rs71557378	6	26935806	T	G	0.113733	1.00993	33385	ADD	0.0964467	0.0105384	83.7577	19.2524	IL2RA	P01589	OID20267	trans
rs1800628	6	31579073	G	A	0.139065	0.999893	33734	ADD	0.0902748	0.00986428	83.7533	19.2514	RNASE6	Q93091	OID30689	trans
rs1064991	6	32643399	G	C	0.266207	0.962886	33908	ADD	-0.0617061	0.0067429	83.7458	19.2497	SIGLEC9	Q9Y336	OID21390	trans
rs6904596	6	27523520	G	A	0.127287	1.00881	34049	ADD	0.0917577	0.0100269	83.7435	19.2492	IL12B	P29460	OID20666	trans
rs1150753	6	32092090	A	G	0.131396	1.0044	33715	ADD	-0.092963	0.0101587	83.7419	19.2489	SPON1	Q9HCB6	OID20759	trans
rs2747427	6	29680342	A	G	0.24337	0.997274	34090	ADD	-0.0763423	0.00834263	83.7383	19.2481	ICAM3	P32942	OID20277	trans
rs2858864	6	32610452	C	T	0.21744	0.919617	33962	ADD	0.0828143	0.00905016	83.7333	19.247	FOLR2	P14207	OID21062	trans
rs3998182	6	32594138	T	C	0.28325	0.877697	33436	ADD	-0.0791752	0.00865273	83.7281	19.2459	SPOCK1	Q08629	OID20924	trans
rs2854275	6	32660651	C	A	0.146567	1.00074	33715	ADD	-0.0889224	0.00971853	83.7183	19.2437	SPON1	Q9HCB6	OID20759	trans
rs557042	6	27877351	C	T	0.132427	1.01009	33657	ADD	-0.09054	0.0098954	83.7171	19.2434	IL5RA	Q01344	OID20601	trans
rs9271656	6	32624797	T	A	0.22172	0.987855	33908	ADD	-0.0789463	0.00862855	83.712	19.2423	AMBP	P02760	OID21413	trans
rs1150757	6	32061428	G	A	0.131038	1.00447	33628	ADD	-0.0995867	0.0108847	83.7092	19.2417	CBLIF	P27352	OID20179	trans
rs417764	6	29680360	G	A	0.243372	0.997303	34090	ADD	-0.0763207	0.00834247	83.6941	19.2384	ICAM3	P32942	OID20277	trans
rs3101018	6	31738087	C	T	0.132632	1.00411	33657	ADD	0.0994682	0.0108727	83.6935	19.2383	LTA	P01374	OID20586	trans
rs9267488	6	31546470	A	G	0.140287	0.999045	33631	ADD	-0.0952634	0.0104133	83.69	19.2375	TGM2	P21980	OID20141	trans
rs1150758	6	32060372	G	C	0.174167	1.00878	32377	ADD	-0.088559	0.00968073	83.6854	19.2365	NHLRC3	Q5JS37	OID30614	trans
rs202906	6	28043874	T	C	0.148379	1.01128	33657	ADD	-0.0862622	0.00942983	83.6822	19.2358	IL5RA	Q01344	OID20601	trans
rs1150753	6	32092090	A	G	0.131111	1.00416	33628	ADD	-0.0995631	0.0108839	83.6812	19.2356	CBLIF	P27352	OID20179	trans
rs1269852	6	32112414	G	C	0.131021	1.00459	33693	ADD	-0.0800747	0.00875362	83.6787	19.235	SFTPD	P35247	OID20214	trans
rs9272682	6	32641176	C	T	0.278465	0.921295	33962	ADD	-0.0783686	0.00856725	83.6761	19.2344	DDR1	Q08345	OID21009	trans
rs1419696	6	29727403	G	A	0.26761	0.996909	33966	ADD	0.0694933	0.00759722	83.6713	19.2334	SIGLEC6	O43699	OID21394	trans
rs493161	6	27882936	A	T	0.132481	1.0103	33657	ADD	-0.0904869	0.00989265	83.6656	19.2321	IL5RA	Q01344	OID20601	trans
rs9272729	6	32641817	G	A	0.149595	0.990746	33628	ADD	-0.0948086	0.0103652	83.6647	19.2319	CBLIF	P27352	OID20179	trans
rs369637	6	32058086	C	T	0.173854	1.00733	33693	ADD	-0.0711695	0.00778099	83.66	19.2309	SFTPD	P35247	OID20214	trans
rs2747428	6	29680349	C	G	0.243371	0.997277	34090	ADD	-0.0763052	0.00834261	83.6573	19.2303	ICAM3	P32942	OID20277	trans
rs35942569	6	26338903	A	G	0.108327	0.997482	34049	ADD	0.098895	0.0108125	83.6564	19.2301	IL12B	P29460	OID20666	trans
rs1150758	6	32060372	G	C	0.174052	1.0077	33533	ADD	0.0844557	0.00923384	83.6552	19.2299	CD302	Q8IX05	OID21328	trans
rs200977	6	27886523	T	C	0.13251	1.01011	33657	ADD	-0.0904692	0.00989262	83.6333	19.225	IL5RA	Q01344	OID20601	trans
rs502055	6	32611226	T	C	0.26635	0.988569	33533	ADD	-0.0712065	0.00778648	83.6291	19.2241	FAM3B	P58499	OID21372	trans
rs394439	6	32057778	C	A	0.173858	1.00731	33693	ADD	-0.0711532	0.00778101	83.6212	19.2224	SFTPD	P35247	OID20214	trans
rs3129063	6	29677836	C	A	0.227316	1.003	33966	ADD	0.0731728	0.00800214	83.6156	19.2212	SIGLEC6	O43699	OID21394	trans
rs1811197	6	31359883	G	A	0.204478	0.988791	33385	ADD	0.0767806	0.00839714	83.6065	19.2191	IL2RA	P01589	OID20267	trans
rs2858864	6	32610452	C	T	0.217401	0.918937	33822	ADD	0.0834872	0.00913073	83.6043	19.2187	PLA2G15	Q8NCC3	OID21473	trans
rs3129058	6	29680422	C	T	0.227315	1.00299	33966	ADD	0.0731674	0.0080022	83.602	19.2182	SIGLEC6	O43699	OID21394	trans
rs28360499	6	27977618	G	A	0.114951	1.01428	33533	ADD	0.0971172	0.0106217	83.5998	19.2177	IL12A_IL12B	P29459_P29460	OID21327	trans
rs28360499	6	27977618	G	A	0.114951	1.01428	33533	ADD	0.0971172	0.0106217	83.5998	19.2177	IL12A_IL12B	P29459_P29460	OID21327	trans
rs2747428	6	29680349	C	G	0.243254	0.996934	33385	ADD	0.0717432	0.00784687	83.5928	19.2161	IL2RA	P01589	OID20267	trans
rs115566240	6	32633941	C	T	0.238911	0.969942	33777	ADD	-0.0760713	0.00832142	83.5691	19.2109	KIR2DL2	P43627	OID31431	trans
rs6918792	6	27483640	A	G	0.125607	1.01041	33385	ADD	0.0922859	0.0100952	83.5685	19.2108	IL2RA	P01589	OID20267	trans
rs417764	6	29680360	G	A	0.243256	0.99696	33385	ADD	0.0717311	0.00784674	83.5675	19.2106	IL2RA	P01589	OID20267	trans
rs4452638	6	27261486	G	A	0.1371	1.013	33687	ADD	0.0879341	0.00961927	83.5661	19.2103	NPTX1	Q15818	OID21074	trans
rs60882115	6	26941317	C	G	0.113667	1.00846	33385	ADD	0.0964309	0.0105489	83.5634	19.2097	IL2RA	P01589	OID20267	trans
rs2747427	6	29680342	A	G	0.243254	0.99693	33385	ADD	0.0717301	0.00784689	83.5617	19.2093	IL2RA	P01589	OID20267	trans
rs2233956	6	31113428	T	C	0.222754	0.995842	33436	ADD	0.0799375	0.00874487	83.5591	19.2087	TNFRSF9	Q07011	OID20985	trans
rs13195402	6	26463347	G	T	0.11136	1.00055	33962	ADD	0.103887	0.0113653	83.5526	19.2073	CD74	P04233	OID21040	trans
rs9272414	6	32637217	A	T	0.248879	0.965049	33598	ADD	0.0661838	0.00724093	83.544	19.2054	CTSC	P53634	OID20679	trans
rs35984974	6	27442643	G	A	0.118788	1.01634	34049	ADD	0.0940407	0.0102893	83.5332	19.203	IL12B	P29460	OID20666	trans
rs34864796	6	27492144	G	A	0.125603	1.01039	33385	ADD	0.0922676	0.0100954	83.5312	19.2026	IL2RA	P01589	OID20267	trans
rs3131380	6	31742001	A	G	0.132724	1.00298	33693	ADD	-0.0796289	0.00871257	83.5311	19.2026	SFTPD	P35247	OID20214	trans
rs114088589	6	29851825	C	T	0.257887	1.01336	33966	ADD	0.0697611	0.00763296	83.5295	19.2022	SIGLEC6	O43699	OID21394	trans
rs13216117	6	27970706	A	G	0.11496	1.01423	33533	ADD	0.0970656	0.0106216	83.5125	19.1985	IL12A_IL12B	P29459_P29460	OID21327	trans
rs13216117	6	27970706	A	G	0.11496	1.01423	33533	ADD	0.0970656	0.0106216	83.5125	19.1985	IL12A_IL12B	P29459_P29460	OID21327	trans
rs9270620	6	32597495	T	A	0.225172	0.985691	34023	ADD	-0.0772536	0.00845375	83.5101	19.198	TNFSF13B	Q9Y275	OID20272	trans
rs1150758	6	32060372	G	C	0.17417	1.00678	33631	ADD	-0.0867487	0.00949301	83.506	19.1971	TGM2	P21980	OID20141	trans
rs9270475	6	32591230	A	T	0.245772	0.939757	33908	ADD	-0.0780005	0.00853577	83.5045	19.1967	AMBP	P02760	OID21413	trans
rs9272426	6	32637412	A	G	0.453436	0.964288	33307	ADD	-0.0656142	0.0071808	83.4929	19.1942	WFIKKN1	Q96NZ8	OID20939	trans
rs1150755	6	32070773	C	T	0.173823	1.00782	34049	ADD	0.0806006	0.00882151	83.4815	19.1917	IL12B	P29460	OID20666	trans
rs115566240	6	32633941	C	T	0.238452	0.970233	32704	ADD	-0.0842183	0.0092175	83.4808	19.1915	MAPRE3	Q9UPY8	OID31177	trans
rs67662114	6	27964523	G	A	0.114952	1.0143	33533	ADD	0.0970455	0.0106216	83.4785	19.191	IL12A_IL12B	P29459_P29460	OID21327	trans
rs67662114	6	27964523	G	A	0.114952	1.0143	33533	ADD	0.0970455	0.0106216	83.4785	19.191	IL12A_IL12B	P29459_P29460	OID21327	trans
rs13195402	6	26463347	G	T	0.111207	1.00116	34049	ADD	0.0974754	0.0106688	83.4762	19.1905	IL12B	P29460	OID20666	trans
rs9272351	6	32636646	G	A	0.240714	0.975095	32862	ADD	0.0682198	0.00746678	83.4744	19.1901	MANSC4	A6NHS7	OID30141	trans
rs2517910	6	29720724	A	C	0.549385	0.999669	34049	ADD	0.0678917	0.00743131	83.4646	19.188	GZMA	P12544	OID20663	trans
rs2249935	6	31359401	G	A	0.225302	0.998639	33687	ADD	-0.0752105	0.00823266	83.4598	19.1869	PAMR1	Q6UXH9	OID21153	trans
rs156743	6	27999311	T	C	0.147138	1.01052	33988	ADD	0.0937695	0.0102643	83.4572	19.1864	TNFRSF4	P43489	OID20653	trans
rs1150757	6	32061428	G	A	0.13114	1.00496	34090	ADD	-0.0805726	0.0088201	83.4501	19.1848	CCL16	O15467	OID20334	trans
rs67040724	6	27937731	T	C	0.114981	1.01464	33533	ADD	0.0969984	0.0106185	83.4458	19.1838	IL12A_IL12B	P29459_P29460	OID21327	trans
rs67040724	6	27937731	T	C	0.114981	1.01464	33533	ADD	0.0969984	0.0106185	83.4458	19.1838	IL12A_IL12B	P29459_P29460	OID21327	trans
rs36101351	6	27975591	C	T	0.114943	1.01436	33533	ADD	0.0970257	0.0106216	83.4435	19.1833	IL12A_IL12B	P29459_P29460	OID21327	trans
rs36101351	6	27975591	C	T	0.114943	1.01436	33533	ADD	0.0970257	0.0106216	83.4435	19.1833	IL12A_IL12B	P29459_P29460	OID21327	trans
rs2763981	6	31872244	T	A	0.662705	1.00206	33309	ADD	0.0651631	0.007134	83.433	19.181	FRZB	Q92765	OID20968	trans
rs1150753	6	32092090	A	G	0.131058	1.00457	33962	ADD	0.0967765	0.0105951	83.4311	19.1806	FOLR2	P14207	OID21062	trans
rs7749305	6	27478787	T	C	0.126164	1.01429	33385	ADD	0.091859	0.0100571	83.426	19.1795	IL2RA	P01589	OID20267	trans
rs483143	6	27878966	G	C	0.13268	1.0101	33657	ADD	-0.0902913	0.00988731	83.3942	19.1725	IL5RA	Q01344	OID20601	trans
rs36162392	6	26568907	T	C	0.122201	1.00901	33657	ADD	-0.0935495	0.0102448	83.3821	19.1698	IL5RA	Q01344	OID20601	trans
rs1150757	6	32061428	G	A	0.130987	1.00488	33962	ADD	0.0967522	0.0105958	83.3782	19.169	FOLR2	P14207	OID21062	trans
rs2854275	6	32660651	C	A	0.146308	1.0001	33687	ADD	-0.0920451	0.0100811	83.3646	19.166	B4GAT1	O43505	OID21127	trans
rs9358927	6	26330264	T	G	0.362868	0.99773	33806	ADD	0.0661829	0.00724882	83.3599	19.165	TFRC	P02786	OID20369	trans
rs3094669	6	31135418	C	G	0.158522	0.997565	33962	ADD	-0.0940289	0.0102987	83.3602	19.165	CCL19	Q99731	OID21030	trans
rs445150	6	29679102	T	C	0.328485	0.995251	33962	ADD	-0.071273	0.00780634	83.3595	19.1649	LRPAP1	P30533	OID21059	trans
rs1150752	6	32096949	T	C	0.131214	1.00388	33693	ADD	-0.0798963	0.008751	83.3561	19.1641	SFTPD	P35247	OID20214	trans
rs9271541	6	32622293	A	C	0.224425	0.988704	33822	ADD	0.0794594	0.00870401	83.3398	19.1606	PLA2G15	Q8NCC3	OID21473	trans
rs156743	6	27999311	T	C	0.147003	1.00916	33657	ADD	-0.0865037	0.0094758	83.3369	19.1599	IL5RA	Q01344	OID20601	trans
rs2747421	6	29677341	G	C	0.245365	1.00438	33385	ADD	0.071159	0.00779508	83.3333	19.1591	IL2RA	P01589	OID20267	trans
rs148696809	6	28966575	T	C	0.119779	1.01325	33533	ADD	0.0952884	0.0104384	83.3313	19.1587	IL12A_IL12B	P29459_P29460	OID21327	trans
rs148696809	6	28966575	T	C	0.119779	1.01325	33533	ADD	0.0952884	0.0104384	83.3313	19.1587	IL12A_IL12B	P29459_P29460	OID21327	trans
rs67240003	6	27475423	G	T	0.125363	1.01041	34049	ADD	0.0920475	0.0100845	83.3131	19.1547	IL12B	P29460	OID20666	trans
rs3132541	6	31130957	A	C	0.15567	1.00325	33822	ADD	0.0909249	0.00996168	83.3107	19.1542	PLA2G15	Q8NCC3	OID21473	trans
rs2233959	6	31113288	T	C	0.407775	0.980528	34049	ADD	-0.0645596	0.00707329	83.3065	19.1533	KLRD1	Q13241	OID20632	trans
rs3132445	6	31744419	G	A	0.132594	1.00348	33853	ADD	-0.0980107	0.0107398	83.2833	19.1481	GAST	P01350	OID31083	trans
rs3998182	6	32594138	T	C	0.283266	0.876727	33657	ADD	-0.0813928	0.00891883	83.2829	19.1481	ANXA11	P50995	OID20583	trans
rs9270493	6	32591333	T	C	0.224018	0.99056	33908	ADD	-0.0783418	0.00858493	83.2748	19.1463	AMBP	P02760	OID21413	trans
rs693906	6	31867387	G	C	0.156744	0.987824	33631	ADD	-0.0912404	0.00999868	83.2701	19.1452	TGM2	P21980	OID20141	trans
rs1632908	6	29925626	C	G	0.217716	0.939973	33657	ADD	-0.0769189	0.00843043	83.2466	19.1401	IL5RA	Q01344	OID20601	trans
rs114786106	6	32629101	A	G	0.0405733	0.943553	33693	ADD	0.15419	0.0168997	83.2439	19.1395	CDH17	Q12864	OID20134	trans
rs3095233	6	31501997	A	G	0.140995	0.999797	33628	ADD	-0.0965377	0.0105815	83.2337	19.1373	CBLIF	P27352	OID20179	trans
rs3094669	6	31135418	C	G	0.158302	0.997769	33822	ADD	0.0904971	0.00991947	83.2323	19.1369	PLA2G15	Q8NCC3	OID21473	trans
rs9272729	6	32641817	G	A	0.149463	0.991511	33966	ADD	0.0863104	0.00946058	83.2322	19.1369	SIGLEC6	O43699	OID21394	trans
rs1150754	6	32082981	C	T	0.17375	1.008	34049	ADD	0.0804788	0.00882209	83.2186	19.1339	IL12B	P29460	OID20666	trans
rs71559054	6	27929021	A	C	0.115006	1.01459	33533	ADD	0.0968589	0.0106178	83.2169	19.1335	IL12A_IL12B	P29459_P29460	OID21327	trans
rs71559054	6	27929021	A	C	0.115006	1.01459	33533	ADD	0.0968589	0.0106178	83.2169	19.1335	IL12A_IL12B	P29459_P29460	OID21327	trans
rs3130616	6	31505969	G	A	0.140997	0.999789	33628	ADD	-0.0965268	0.0105815	83.2155	19.1332	CBLIF	P27352	OID20179	trans
rs433061	6	32047051	G	A	0.130862	1.0038	33962	ADD	0.0967482	0.0106058	83.2146	19.1331	FOLR2	P14207	OID21062	trans
rs1150758	6	32060372	G	C	0.174072	1.00703	33693	ADD	-0.0709538	0.00777813	83.2149	19.1331	SFTPD	P35247	OID20214	trans
rs9272405	6	32637142	T	C	0.231958	0.979995	33962	ADD	0.0805381	0.00882879	83.2148	19.1331	TNFRSF8	P28908	OID21049	trans
rs34888489	6	26073147	C	A	0.0984148	1.00408	33742	ADD	0.113694	0.0124635	83.2139	19.1329	C2	P06681	OID20410	trans
rs183280845	6	26953749	G	A	0.112019	1.00376	33533	ADD	0.101459	0.0111226	83.2084	19.1317	CD302	Q8IX05	OID21328	trans
rs72844462	6	26563636	A	C	0.121751	1.00975	33657	ADD	-0.093564	0.0102573	83.2048	19.1309	IL5RA	Q01344	OID20601	trans
rs2442727	6	31351890	G	A	0.170496	0.977212	33962	ADD	-0.090205	0.00988913	83.2041	19.1307	GOLM2	Q6P4E1	OID21044	trans
rs433061	6	32047051	G	A	0.130919	1.00336	33628	ADD	-0.099378	0.0108949	83.2013	19.1301	CBLIF	P27352	OID20179	trans
rs9270510	6	32591582	C	A	0.340589	0.827929	33962	ADD	0.0757451	0.0083042	83.1981	19.1294	FOLR2	P14207	OID21062	trans
rs3132566	6	31135013	G	T	0.158292	0.997949	33822	ADD	0.0904626	0.00991887	83.179	19.1252	PLA2G15	Q8NCC3	OID21473	trans
rs1150753	6	32092090	A	G	0.131211	1.00466	34090	ADD	-0.0981553	0.0107629	83.171	19.1235	FAP	Q12884	OID20330	trans
rs149943	6	28034610	G	A	0.147493	1.01348	33988	ADD	0.0933704	0.0102388	83.1606	19.1212	TNFRSF4	P43489	OID20653	trans
rs9271528	6	32622146	C	T	0.223256	0.986595	34023	ADD	-0.0772883	0.00847545	83.1577	19.1206	TNFSF13B	Q9Y275	OID20272	trans
rs3130566	6	31134841	C	G	0.158274	0.99811	33822	ADD	0.0904406	0.00991853	83.1442	19.1176	PLA2G15	Q8NCC3	OID21473	trans
rs56114371	6	27307055	C	T	0.110828	1.01238	33657	ADD	-0.0973025	0.0106719	83.132	19.1149	IL5RA	Q01344	OID20601	trans
rs3131381	6	31740686	C	A	0.132571	1.00355	33853	ADD	-0.097925	0.0107403	83.1301	19.1145	GAST	P01350	OID31083	trans
rs149866169	6	27473944	T	A	0.125379	1.01018	34049	ADD	0.091951	0.0100851	83.1286	19.1142	IL12B	P29460	OID20666	trans
rs2284189	6	32639619	T	C	0.148947	0.985338	33966	ADD	0.0866482	0.00950355	83.128	19.114	SIGLEC6	O43699	OID21394	trans
rs3117575	6	31758476	T	C	0.132743	1.00317	33693	ADD	-0.0794246	0.00871143	83.1248	19.1133	SFTPD	P35247	OID20214	trans
rs483143	6	27878966	G	C	0.132899	1.01102	34049	ADD	0.0896509	0.00983389	83.1111	19.1103	IL12B	P29460	OID20666	trans
rs150254595	6	29310629	G	A	0.175318	1.00276	33796	ADD	0.0891249	0.00977659	83.1042	19.1088	ADAM9	Q13443	OID31488	trans
rs3131383	6	31736517	G	T	0.132728	1.00295	33693	ADD	-0.0794238	0.0087128	83.0971	19.1072	SFTPD	P35247	OID20214	trans
rs156743	6	27999311	T	C	0.147182	1.01032	34049	ADD	0.085917	0.00942513	83.0967	19.1071	IL12B	P29460	OID20666	trans
rs13198474	6	25874195	G	A	0.095756	1.00397	33742	ADD	0.115021	0.012618	83.0952	19.1068	C2	P06681	OID20410	trans
rs2854275	6	32660651	C	A	0.146207	1.00041	33436	ADD	0.0957001	0.0104989	83.0871	19.105	CX3CL1	P78423	OID20976	trans
rs6918792	6	27483640	A	G	0.12539	1.01033	34049	ADD	0.09191	0.0100841	83.072	19.1017	IL12B	P29460	OID20666	trans
rs34864796	6	27492144	G	A	0.125386	1.01031	34049	ADD	0.0919102	0.0100843	83.0682	19.1009	IL12B	P29460	OID20666	trans
rs2249935	6	31359401	G	A	0.225562	0.998657	32862	ADD	0.0689372	0.0075639	83.0645	19.1001	MANSC4	A6NHS7	OID30141	trans
rs34569761	6	26334078	A	G	0.122627	0.99882	33988	ADD	0.101603	0.011148	83.0642	19.1	TNFRSF4	P43489	OID20653	trans
rs9272469	6	32637936	A	C	0.255222	0.819059	33962	ADD	0.0848304	0.0093078	83.0634	19.0998	RNASET2	O00584	OID20321	trans
rs3117574	6	31757453	G	A	0.132802	1.00304	33693	ADD	-0.0793834	0.00871029	83.0604	19.0992	SFTPD	P35247	OID20214	trans
rs149949	6	28043738	T	C	0.148305	1.01123	33657	ADD	-0.0859589	0.00943205	83.0558	19.0982	IL5RA	Q01344	OID20601	trans
rs1281937	6	32610366	T	C	0.275246	0.989224	33533	ADD	-0.0702084	0.00770407	83.0495	19.0968	FAM3B	P58499	OID21372	trans
rs1150754	6	32082981	C	T	0.173844	1.00801	33533	ADD	0.0841752	0.0092369	83.0454	19.0959	CD302	Q8IX05	OID21328	trans
rs116667074	6	32317585	C	T	0.130068	1.00283	33874	ADD	-0.097173	0.0106634	83.0429	19.0953	DSCAM	O60469	OID30993	trans
rs497309	6	31924707	A	C	0.131323	1.0055	33962	ADD	-0.0984872	0.010808	83.036	19.0938	LRPAP1	P30533	OID21059	trans
rs3117577	6	31759697	A	G	0.132832	1.00322	33693	ADD	-0.0793562	0.00870876	83.0328	19.0931	SFTPD	P35247	OID20214	trans
rs3130923	6	31494358	G	A	0.141019	0.999462	33628	ADD	-0.0964261	0.0105826	83.0243	19.0912	CBLIF	P27352	OID20179	trans
rs2856698	6	32668599	C	G	0.327353	0.987239	33822	ADD	-0.0646879	0.00709951	83.0214	19.0906	TEK	Q02763	OID21496	trans
rs1800628	6	31579073	G	A	0.13901	0.999856	33962	ADD	-0.0971793	0.0106662	83.01	19.0881	DDR1	Q08345	OID21009	trans
rs1150757	6	32061428	G	A	0.131324	1.00471	33715	ADD	-0.0925598	0.0101594	83.0065	19.0873	SPON1	Q9HCB6	OID20759	trans
rs9270611	6	32597298	C	T	0.25114	0.981216	33796	ADD	-0.0802578	0.0088092	83.0046	19.0869	MCTS1	Q9ULC4	OID31444	trans
rs9270611	6	32597298	C	T	0.251567	0.982181	33598	ADD	0.0651603	0.00715246	82.9956	19.0849	CTSC	P53634	OID20679	trans
rs367364	6	32052169	C	T	0.173818	1.00775	33533	ADD	0.0841589	0.00923877	82.9797	19.0814	CD302	Q8IX05	OID21328	trans
rs3132566	6	31135013	G	T	0.158511	0.997738	33962	ADD	-0.0938057	0.0102981	82.9737	19.0801	CCL19	Q99731	OID21030	trans
rs190945449	6	26860580	C	T	0.122322	1.01094	33657	ADD	-0.093182	0.0102298	82.9718	19.0797	IL5RA	Q01344	OID20601	trans
rs192804591	6	27761927	T	A	0.0897479	0.785931	32917	ADD	-0.123275	0.0135336	82.9699	19.0793	CD207	Q9UJ71	OID21298	trans
rs55664827	6	26857141	T	C	0.122321	1.01098	33657	ADD	-0.0931784	0.0102296	82.9682	19.0789	IL5RA	Q01344	OID20601	trans
rs1150753	6	32092090	A	G	0.131396	1.0044	33715	ADD	-0.0980145	0.010761	82.9616	19.0775	ROBO1	Q9Y6N7	OID20734	trans
rs9357005	6	26336610	C	A	0.363277	0.99764	33806	ADD	0.0660089	0.00724729	82.9571	19.0765	TFRC	P02786	OID20369	trans
rs3117573	6	31750619	C	G	0.13272	1.00319	33693	ADD	-0.0793477	0.00871188	82.9555	19.0761	SFTPD	P35247	OID20214	trans
rs34613987	6	27465250	C	T	0.125388	1.01017	34049	ADD	0.0918496	0.0100848	82.95	19.0749	IL12B	P29460	OID20666	trans
rs9271545	6	32622376	C	T	0.224049	0.98936	33908	ADD	-0.0782271	0.00858969	82.9392	19.0725	AMBP	P02760	OID21413	trans
rs9272414	6	32637217	A	T	0.248487	0.96361	32862	ADD	0.0676638	0.00743022	82.9296	19.0704	MANSC4	A6NHS7	OID30141	trans
rs3115672	6	31760120	C	T	0.132746	1.00286	33693	ADD	-0.0793415	0.00871261	82.9285	19.0702	SFTPD	P35247	OID20214	trans
rs369637	6	32058086	C	T	0.173818	1.00804	33533	ADD	0.0841164	0.00923746	82.9195	19.0682	CD302	Q8IX05	OID21328	trans
rs6940007	6	25931729	A	C	0.12005	1.00235	34090	ADD	-0.100042	0.0109869	82.9111	19.0664	ICAM3	P32942	OID20277	trans
rs3130562	6	31133197	T	C	0.155581	1.00279	33822	ADD	0.0907469	0.00996639	82.9065	19.0654	PLA2G15	Q8NCC3	OID21473	trans
rs3131379	6	31753256	G	A	0.132772	1.0031	33693	ADD	-0.0793141	0.00871085	82.9048	19.065	SFTPD	P35247	OID20214	trans
rs3131378	6	31757508	A	G	0.132772	1.0031	33693	ADD	-0.0793141	0.00871085	82.9048	19.065	SFTPD	P35247	OID20214	trans
rs497309	6	31924707	A	C	0.131323	1.0055	33962	ADD	0.0963454	0.0105818	82.8986	19.0636	FOLR2	P14207	OID21062	trans
rs394439	6	32057778	C	A	0.173823	1.00801	33533	ADD	0.0841058	0.00923748	82.8982	19.0635	CD302	Q8IX05	OID21328	trans
rs3117576	6	31759017	T	C	0.132784	1.00299	33693	ADD	-0.0793109	0.00871104	82.8944	19.0627	SFTPD	P35247	OID20214	trans
rs394439	6	32057778	C	A	0.173956	1.00705	33631	ADD	-0.0864623	0.00949653	82.8941	19.0626	TGM2	P21980	OID20141	trans
rs13217620	6	27685341	C	T	0.110375	0.979341	33796	ADD	0.109247	0.0119992	82.8911	19.062	ADAM9	Q13443	OID31488	trans
rs114046333	6	31328611	G	C	0.127421	0.926985	33822	ADD	0.102519	0.0112603	82.8905	19.0619	PLA2G15	Q8NCC3	OID21473	trans
rs9271524	6	32622043	A	C	0.226394	0.987415	33822	ADD	0.0790472	0.00868251	82.8862	19.0609	PLA2G15	Q8NCC3	OID21473	trans
rs9270623	6	32597554	A	C	0.224592	0.986622	34023	ADD	-0.0769978	0.00845758	82.8828	19.0602	TNFSF13B	Q9Y275	OID20272	trans
rs9366650	6	26335769	G	A	0.363316	0.997734	33806	ADD	0.0659732	0.00724677	82.8793	19.0594	TFRC	P02786	OID20369	trans
rs369637	6	32058086	C	T	0.173951	1.00708	33631	ADD	-0.0864527	0.00949651	82.8761	19.0587	TGM2	P21980	OID20141	trans
rs77666565	6	26883636	G	A	0.122379	1.01034	33657	ADD	-0.0931363	0.0102308	82.8746	19.0584	IL5RA	Q01344	OID20601	trans
rs3117577	6	31759697	A	G	0.132821	1.00329	33628	ADD	-0.0985821	0.0108291	82.8725	19.0579	CBLIF	P27352	OID20179	trans
rs9272658	6	32640881	G	A	0.272108	0.921447	33657	ADD	-0.0801828	0.00880821	82.8681	19.0569	ANXA11	P50995	OID20583	trans
rs3117575	6	31758476	T	C	0.132691	1.00384	33853	ADD	-0.0977172	0.0107347	82.863	19.0558	GAST	P01350	OID31083	trans
rs369637	6	32058086	C	T	0.173724	1.00802	34049	ADD	0.0803075	0.00882262	82.8547	19.054	IL12B	P29460	OID20666	trans
rs67381177	6	28444164	G	C	0.116056	1.01442	33533	ADD	0.0962776	0.0105773	82.8513	19.0532	IL12A_IL12B	P29459_P29460	OID21327	trans
rs67381177	6	28444164	G	C	0.116056	1.01442	33533	ADD	0.0962776	0.0105773	82.8513	19.0532	IL12A_IL12B	P29459_P29460	OID21327	trans
rs885947	6	29728879	G	A	0.266085	0.989591	33966	ADD	0.0695331	0.00763924	82.8483	19.0526	SIGLEC6	O43699	OID21394	trans
rs200483	6	27807046	G	A	0.136906	1.00766	34049	ADD	0.0885347	0.00972699	82.8458	19.052	IL12B	P29460	OID20666	trans
rs183280845	6	26953749	G	A	0.112213	1.00188	33385	ADD	0.0968675	0.0106427	82.8431	19.0514	IL2RA	P01589	OID20267	trans
rs34573979	6	27512747	C	T	0.115393	1.01061	33657	ADD	-0.0955177	0.0104948	82.8356	19.0498	IL5RA	Q01344	OID20601	trans
rs3131383	6	31736517	G	T	0.132677	1.00362	33853	ADD	-0.0977152	0.0107364	82.834	19.0494	GAST	P01350	OID31083	trans
rs394439	6	32057778	C	A	0.173729	1.008	34049	ADD	0.0802963	0.00882264	82.8311	19.0488	IL12B	P29460	OID20666	trans
rs3131383	6	31736517	G	T	0.132717	1.00302	33628	ADD	-0.0986029	0.0108342	82.8303	19.0486	CBLIF	P27352	OID20179	trans
rs3130557	6	31126926	C	T	0.155446	0.999491	33822	ADD	0.0908814	0.00998589	82.8279	19.0481	PLA2G15	Q8NCC3	OID21473	trans
rs396660	6	29678388	C	T	0.328352	0.995511	33962	ADD	-0.0710417	0.00780617	82.8229	19.047	LRPAP1	P30533	OID21059	trans
rs2233956	6	31113428	T	C	0.222673	0.997307	33410	ADD	0.0789284	0.00867285	82.8214	19.0467	ADA2	Q9NZK5	OID20394	trans
rs6931120	6	25925406	G	A	0.120006	1.0039	34090	ADD	-0.0999213	0.0109798	82.8184	19.046	ICAM3	P32942	OID20277	trans
rs3734523	6	25925759	G	A	0.120006	1.0039	34090	ADD	-0.0999213	0.0109798	82.8184	19.046	ICAM3	P32942	OID20277	trans
rs35050608	6	26067132	A	G	0.0985394	1.00498	33742	ADD	0.113309	0.012451	82.8161	19.0455	C2	P06681	OID20410	trans
rs3117573	6	31750619	C	G	0.132669	1.00386	33853	ADD	-0.0976942	0.0107353	82.8156	19.0454	GAST	P01350	OID31083	trans
rs3130566	6	31134841	C	G	0.158492	0.997896	33962	ADD	-0.0937103	0.0102978	82.81	19.0442	CCL19	Q99731	OID21030	trans
rs188015	6	27909668	T	A	0.147253	1.01134	34049	ADD	0.0857063	0.00941838	82.8082	19.0438	IL12B	P29460	OID20666	trans
rs3132445	6	31744419	G	A	0.132631	1.00291	33628	ADD	-0.0986128	0.0108376	82.795	19.0409	CBLIF	P27352	OID20179	trans
rs6910310	6	32636444	A	G	0.145339	0.992412	33628	ADD	-0.0953666	0.0104814	82.7848	19.0386	CBLIF	P27352	OID20179	trans
rs200484	6	27807896	A	G	0.137025	1.00839	33533	ADD	0.09261	0.0101785	82.7843	19.0385	CD302	Q8IX05	OID21328	trans
rs9272489	6	32638253	A	T	0.233979	0.979668	32907	ADD	0.0801208	0.00880638	82.7744	19.0363	KIR2DL3	P43628	OID21196	trans
rs13201294	6	27588362	A	T	0.131167	1.00725	33962	ADD	0.0960309	0.0105553	82.7715	19.0357	CD74	P04233	OID21040	trans
rs13212534	6	25982782	G	A	0.0984826	1.00459	33742	ADD	0.113331	0.012457	82.7702	19.0354	C2	P06681	OID20410	trans
rs9259928	6	29934502	C	G	0.235503	0.860791	33533	ADD	0.0788911	0.00867156	82.7679	19.0349	IL12A_IL12B	P29459_P29460	OID21327	trans
rs9259928	6	29934502	C	G	0.235503	0.860791	33533	ADD	0.0788911	0.00867156	82.7679	19.0349	IL12A_IL12B	P29459_P29460	OID21327	trans
rs1150758	6	32060372	G	C	0.173955	1.0077	34049	ADD	0.0802324	0.00881921	82.7637	19.034	IL12B	P29460	OID20666	trans
rs9263708	6	31127493	T	C	0.270173	0.997329	33436	ADD	-0.0719627	0.00791067	82.7541	19.0319	TNR	Q92752	OID20957	trans
rs367364	6	32052169	C	T	0.173954	1.00678	33631	ADD	-0.086401	0.0094979	82.7527	19.0316	TGM2	P21980	OID20141	trans
rs9270645	6	32597996	T	C	0.248676	0.990243	33962	ADD	-0.077941	0.00856808	82.7494	19.0308	DDR1	Q08345	OID21009	trans
rs34197618	6	26083291	T	C	0.0984557	1.00438	33742	ADD	0.113337	0.0124594	82.7461	19.0301	C2	P06681	OID20410	trans
rs2854275	6	32660651	C	A	0.146253	0.999991	33962	ADD	-0.0944237	0.0103803	82.7447	19.0298	CD8A	P01732	OID21018	trans
rs71537572	6	28002937	T	C	0.113092	0.997384	33533	ADD	0.0981272	0.0107875	82.7441	19.0297	IL12A_IL12B	P29459_P29460	OID21327	trans
rs71537572	6	28002937	T	C	0.113092	0.997384	33533	ADD	0.0981272	0.0107875	82.7441	19.0297	IL12A_IL12B	P29459_P29460	OID21327	trans
rs35883476	6	28400731	G	C	0.11599	1.01421	33533	ADD	0.0962483	0.0105811	82.7418	19.0292	IL12A_IL12B	P29459_P29460	OID21327	trans
rs35883476	6	28400731	G	C	0.11599	1.01421	33533	ADD	0.0962483	0.0105811	82.7418	19.0292	IL12A_IL12B	P29459_P29460	OID21327	trans
rs2747430	6	29680729	G	A	0.328234	0.995327	33962	ADD	-0.07102	0.00780766	82.7406	19.0289	LRPAP1	P30533	OID21059	trans
rs61742093	6	27912204	A	G	0.115558	1.01436	33533	ADD	0.0963866	0.0105969	82.7325	19.0271	IL12A_IL12B	P29459_P29460	OID21327	trans
rs61742093	6	27912204	A	G	0.115558	1.01436	33533	ADD	0.0963866	0.0105969	82.7325	19.0271	IL12A_IL12B	P29459_P29460	OID21327	trans
rs200483	6	27807046	G	A	0.136999	1.00848	33533	ADD	0.0925712	0.0101788	82.7109	19.0224	CD302	Q8IX05	OID21328	trans
rs3884025	6	25929860	G	A	0.098487	1.00262	33742	ADD	0.113395	0.0124687	82.7066	19.0214	C2	P06681	OID20410	trans
rs707952	6	32642029	C	T	0.237915	0.988194	32862	ADD	0.0677215	0.00744677	82.7021	19.0204	MANSC4	A6NHS7	OID30141	trans
rs3115672	6	31760120	C	T	0.132697	1.00351	33853	ADD	-0.0976354	0.0107362	82.7013	19.0203	GAST	P01350	OID31083	trans
rs7752608	6	28333418	A	G	0.123911	1.00963	33436	ADD	0.0996093	0.0109534	82.6991	19.0198	TNFRSF9	Q07011	OID20985	trans
rs66868086	6	27898124	A	T	0.113439	1.01337	33533	ADD	0.0971987	0.0106884	82.6976	19.0195	IL12A_IL12B	P29459_P29460	OID21327	trans
rs66868086	6	27898124	A	T	0.113439	1.01337	33533	ADD	0.0971987	0.0106884	82.6976	19.0195	IL12A_IL12B	P29459_P29460	OID21327	trans
rs2524005	6	29931900	G	A	0.248825	0.93216	33966	ADD	0.0732016	0.00804969	82.6956	19.019	SIGLEC6	O43699	OID21394	trans
rs9272326	6	32636392	C	T	0.227363	0.964284	33598	ADD	0.0679535	0.00747261	82.6949	19.0189	CTSC	P53634	OID20679	trans
rs3131379	6	31753256	G	A	0.132721	1.00377	33853	ADD	-0.0976102	0.010734	82.6928	19.0184	GAST	P01350	OID31083	trans
rs3131378	6	31757508	A	G	0.132721	1.00377	33853	ADD	-0.0976102	0.010734	82.6928	19.0184	GAST	P01350	OID31083	trans
rs9270868	6	32603340	A	G	0.21878	0.967767	33187	ADD	-0.0789791	0.00868586	82.6796	19.0155	CTSE	P14091	OID30628	trans
rs17528178	6	25983549	C	T	0.098475	1.00442	33742	ADD	0.113272	0.0124583	82.6662	19.0126	C2	P06681	OID20410	trans
rs115566240	6	32633941	C	T	0.238514	0.969173	32981	ADD	0.083321	0.00916518	82.6468	19.0083	PGR	P06401	OID30460	trans
rs3130484	6	31748105	T	C	0.132706	1.0038	33853	ADD	-0.0975833	0.0107342	82.6443	19.0078	GAST	P01350	OID31083	trans
rs13193295	6	28035450	C	G	0.115085	1.0141	33533	ADD	0.0965219	0.0106175	82.6436	19.0076	IL12A_IL12B	P29459_P29460	OID21327	trans
rs13193295	6	28035450	C	G	0.115085	1.0141	33533	ADD	0.0965219	0.0106175	82.6436	19.0076	IL12A_IL12B	P29459_P29460	OID21327	trans
rs35949109	6	28058148	T	C	0.147835	1.01171	34049	ADD	0.0854697	0.00940171	82.6438	19.0076	IL12B	P29460	OID20666	trans
rs6910310	6	32636444	A	G	0.145541	0.992198	33687	ADD	-0.0922069	0.0101429	82.6425	19.0074	B4GAT1	O43505	OID21127	trans
rs1150757	6	32061428	G	A	0.13114	1.00496	34090	ADD	-0.0978472	0.0107636	82.6385	19.0065	FAP	Q12884	OID20330	trans
rs9271550	6	32622497	T	A	0.262447	0.98932	33796	ADD	0.0772419	0.00849696	82.6379	19.0063	ADAM9	Q13443	OID31488	trans
rs6939978	6	26328234	G	C	0.122825	0.99722	33777	ADD	0.104922	0.0115425	82.6291	19.0044	LTB	Q06643	OID31383	trans
rs367364	6	32052169	C	T	0.173725	1.00774	34049	ADD	0.0802087	0.00882387	82.6274	19.004	IL12B	P29460	OID20666	trans
rs3094222	6	31113657	A	G	0.154853	1.00027	33822	ADD	0.0908768	0.00999758	82.6258	19.0037	PLA2G15	Q8NCC3	OID21473	trans
rs200484	6	27807896	A	G	0.136931	1.00757	34049	ADD	0.0884119	0.00972676	82.6199	19.0024	IL12B	P29460	OID20666	trans
rs3117576	6	31759017	T	C	0.132732	1.00365	33853	ADD	-0.0975667	0.0107342	82.6155	19.0014	GAST	P01350	OID31083	trans
rs3117577	6	31759697	A	G	0.13278	1.00389	33853	ADD	-0.0975393	0.0107314	82.6121	19.0007	GAST	P01350	OID31083	trans
rs3131381	6	31740686	C	A	0.132607	1.00298	33628	ADD	-0.098506	0.010838	82.6083	18.9998	CBLIF	P27352	OID20179	trans
rs365052	6	29680621	G	C	0.305061	0.999435	33966	ADD	0.0663044	0.00729566	82.5953	18.997	SIGLEC6	O43699	OID21394	trans
rs3117574	6	31757453	G	A	0.13275	1.0037	33853	ADD	-0.0975427	0.0107333	82.5891	18.9956	GAST	P01350	OID31083	trans
rs3131006	6	31130357	A	T	0.255918	0.999728	33908	ADD	-0.0743542	0.00818178	82.5877	18.9953	AMBP	P02760	OID21413	trans
rs1800628	6	31579073	G	A	0.139064	0.99971	33715	ADD	-0.0903826	0.00994561	82.5861	18.995	SPON1	Q9HCB6	OID20759	trans
rs3101018	6	31738087	C	T	0.132613	1.00326	33628	ADD	-0.0984743	0.0108364	82.5806	18.9938	CBLIF	P27352	OID20179	trans
rs200501	6	27821164	C	T	0.137302	1.00703	34049	ADD	0.0883051	0.0097184	82.5624	18.9898	IL12B	P29460	OID20666	trans
rs41266779	6	26021644	C	T	0.0982281	1.00207	33742	ADD	0.113451	0.0124867	82.5505	18.9871	C2	P06681	OID20410	trans
rs9271526	6	32622085	G	A	0.262313	0.989332	33796	ADD	0.0772132	0.00849832	82.55	18.987	ADAM9	Q13443	OID31488	trans
rs13210041	6	26037373	G	A	0.0984283	1.00444	33742	ADD	0.113213	0.0124607	82.5479	18.9866	C2	P06681	OID20410	trans
rs13202688	6	25993241	A	G	0.0984566	1.00457	33742	ADD	0.113189	0.0124584	82.5442	18.9857	C2	P06681	OID20410	trans
rs9368531	6	27814094	G	C	0.137048	1.00857	33533	ADD	0.0924592	0.0101769	82.5414	18.9851	CD302	Q8IX05	OID21328	trans
rs149943	6	28034610	G	A	0.14776	1.01216	33084	ADD	-0.0915065	0.0100727	82.5309	18.9828	LILRB4	Q8NHJ6	OID20429	trans
rs1800628	6	31579073	G	A	0.138959	0.999326	33853	ADD	-0.0958856	0.0105557	82.5144	18.9792	GAST	P01350	OID31083	trans
rs71559067	6	28026638	A	T	0.115066	1.01421	33533	ADD	0.0964462	0.0106177	82.5111	18.9785	IL12A_IL12B	P29459_P29460	OID21327	trans
rs71559067	6	28026638	A	T	0.115066	1.01421	33533	ADD	0.0964462	0.0106177	82.5111	18.9785	IL12A_IL12B	P29459_P29460	OID21327	trans
rs2747054	6	27815581	A	G	0.137077	1.00843	33533	ADD	0.0924365	0.0101767	82.5034	18.9768	CD302	Q8IX05	OID21328	trans
rs9272728	6	32641816	A	G	0.23694	0.994558	33962	ADD	0.0790169	0.00869937	82.502	18.9765	TNFRSF8	P28908	OID21049	trans
rs2232423	6	28398374	A	G	0.11608	1.014	33533	ADD	0.096084	0.0105786	82.499	18.9758	IL12A_IL12B	P29459_P29460	OID21327	trans
rs2232423	6	28398374	A	G	0.11608	1.014	33533	ADD	0.096084	0.0105786	82.499	18.9758	IL12A_IL12B	P29459_P29460	OID21327	trans
rs9271524	6	32622043	A	C	0.226447	0.989232	34023	ADD	-0.0764915	0.00842149	82.499	18.9758	TNFSF13B	Q9Y275	OID20272	trans
rs138234416	6	28025120	G	A	0.115349	1.01419	33533	ADD	0.0963315	0.0106065	82.4886	18.9735	IL12A_IL12B	P29459_P29460	OID21327	trans
rs138234416	6	28025120	G	A	0.115349	1.01419	33533	ADD	0.0963315	0.0106065	82.4886	18.9735	IL12A_IL12B	P29459_P29460	OID21327	trans
rs2747054	6	27815581	A	G	0.136982	1.00761	34049	ADD	0.0883237	0.00972508	82.4838	18.9725	IL12B	P29460	OID20666	trans
rs2747431	6	29680787	C	T	0.305038	0.999467	33966	ADD	0.0662598	0.00729571	82.4831	18.9723	SIGLEC6	O43699	OID21394	trans
rs497309	6	31924707	A	C	0.131429	1.00563	33657	ADD	0.0990529	0.0109068	82.4778	18.9712	LTA	P01374	OID20586	trans
rs433061	6	32047051	G	A	0.131199	1.00364	33715	ADD	-0.0923499	0.0101689	82.475	18.9706	SPON1	Q9HCB6	OID20759	trans
rs6903228	6	25902819	A	G	0.119562	1.00448	33995	ADD	0.10061	0.0110787	82.4718	18.9699	B2M	P61769	OID30725	trans
rs1628578	6	29727725	A	C	0.267444	0.997376	33966	ADD	0.0689896	0.00759691	82.4696	18.9694	SIGLEC6	O43699	OID21394	trans
rs433061	6	32047051	G	A	0.131021	1.00386	34090	ADD	-0.0801716	0.00882838	82.4668	18.9687	CCL16	O15467	OID20334	trans
rs3117573	6	31750619	C	G	0.132709	1.00326	33628	ADD	-0.0983721	0.010833	82.4604	18.9673	CBLIF	P27352	OID20179	trans
rs72843784	6	26498530	G	T	0.11073	1.00981	33385	ADD	0.0968289	0.0106634	82.456	18.9664	IL2RA	P01589	OID20267	trans
rs58616630	6	27506936	A	G	0.115129	1.00853	33657	ADD	-0.0954898	0.0105161	82.453	18.9657	IL5RA	Q01344	OID20601	trans
rs71557312	6	26002842	C	G	0.0984669	1.0044	33742	ADD	0.11313	0.0124589	82.4514	18.9654	C2	P06681	OID20410	trans
rs1150757	6	32061428	G	A	0.131324	1.00471	33715	ADD	-0.0977158	0.0107617	82.4462	18.9642	ROBO1	Q9Y6N7	OID20734	trans
rs501942	6	31872700	C	T	0.131727	1.00437	33962	ADD	-0.0980658	0.0108004	82.4433	18.9636	LRPAP1	P30533	OID21059	trans
rs200995	6	27845916	T	C	0.137238	1.00817	33533	ADD	0.0923712	0.0101733	82.4423	18.9634	CD302	Q8IX05	OID21328	trans
rs9271627	6	32624172	C	T	0.232814	0.954457	33822	ADD	0.0794018	0.00874507	82.4393	18.9627	PLA2G15	Q8NCC3	OID21473	trans
rs3130484	6	31748105	T	C	0.132747	1.00321	33628	ADD	-0.0983462	0.0108319	82.4337	18.9615	CBLIF	P27352	OID20179	trans
rs35017208	6	28377505	C	T	0.116003	1.01365	33533	ADD	0.0960844	0.0105832	82.4271	18.96	IL12A_IL12B	P29459_P29460	OID21327	trans
rs35017208	6	28377505	C	T	0.116003	1.01365	33533	ADD	0.0960844	0.0105832	82.4271	18.96	IL12A_IL12B	P29459_P29460	OID21327	trans
rs13201341	6	25822433	C	T	0.0981544	1.0005	33742	ADD	0.113492	0.0125006	82.4263	18.9599	C2	P06681	OID20410	trans
rs9259928	6	29934502	C	G	0.235683	0.861393	34049	ADD	-0.0852713	0.00939268	82.4189	18.9582	GZMA	P12544	OID20663	trans
rs9368531	6	27814094	G	C	0.136954	1.00775	34049	ADD	0.0882893	0.00972522	82.4171	18.9578	IL12B	P29460	OID20666	trans
rs9272626	6	32640264	A	C	0.236443	0.991026	33962	ADD	0.079175	0.00872146	82.4134	18.957	TNFRSF8	P28908	OID21049	trans
rs9270620	6	32597495	T	A	0.225106	0.983838	33822	ADD	-0.0725234	0.00798901	82.4083	18.9559	TEK	Q02763	OID21496	trans
rs142965311	6	28021474	C	T	0.115247	1.0133	33533	ADD	0.0963646	0.0106154	82.4068	18.9556	IL12A_IL12B	P29459_P29460	OID21327	trans
rs142965311	6	28021474	C	T	0.115247	1.0133	33533	ADD	0.0963646	0.0106154	82.4068	18.9556	IL12A_IL12B	P29459_P29460	OID21327	trans
rs2232426	6	28392882	G	C	0.116038	1.01371	33533	ADD	0.096053	0.0105816	82.3977	18.9536	IL12A_IL12B	P29459_P29460	OID21327	trans
rs2232426	6	28392882	G	C	0.116038	1.01371	33533	ADD	0.096053	0.0105816	82.3977	18.9536	IL12A_IL12B	P29459_P29460	OID21327	trans
rs56862318	6	27217575	G	A	0.136834	1.01286	34049	ADD	-0.0970345	0.0106901	82.3921	18.9523	GZMA	P12544	OID20663	trans
rs6930616	6	26331741	A	G	0.363131	0.997724	33806	ADD	0.0657852	0.00724772	82.3859	18.951	TFRC	P02786	OID20369	trans
rs9271437	6	32620389	G	A	0.26242	0.989517	33796	ADD	0.0771177	0.00849641	82.3829	18.9503	ADAM9	Q13443	OID31488	trans
rs2232429	6	28391855	T	G	0.11603	1.0137	33533	ADD	0.0960469	0.010582	82.382	18.9501	IL12A_IL12B	P29459_P29460	OID21327	trans
rs2232429	6	28391855	T	G	0.11603	1.0137	33533	ADD	0.0960469	0.010582	82.382	18.9501	IL12A_IL12B	P29459_P29460	OID21327	trans
rs2442727	6	31351890	G	A	0.170581	0.976854	33042	ADD	-0.0852929	0.0093972	82.3813	18.95	MAN1A2	O60476	OID30262	trans
rs13199649	6	27901014	C	T	0.114869	1.01021	33533	ADD	0.0966289	0.0106463	82.3793	18.9495	IL12A_IL12B	P29459_P29460	OID21327	trans
rs13199649	6	27901014	C	T	0.114869	1.01021	33533	ADD	0.0966289	0.0106463	82.3793	18.9495	IL12A_IL12B	P29459_P29460	OID21327	trans
rs9272405	6	32637142	T	C	0.232303	0.978822	32907	ADD	0.0801581	0.0088316	82.3789	18.9494	KIR2DL3	P43628	OID21196	trans
rs3131380	6	31742001	A	G	0.132672	1.00364	33853	ADD	-0.0974368	0.0107361	82.3667	18.9467	GAST	P01350	OID31083	trans
rs36092177	6	28390030	C	T	0.116024	1.01371	33533	ADD	0.0960388	0.0105821	82.3658	18.9466	IL12A_IL12B	P29459_P29460	OID21327	trans
rs36092177	6	28390030	C	T	0.116024	1.01371	33533	ADD	0.0960388	0.0105821	82.3658	18.9466	IL12A_IL12B	P29459_P29460	OID21327	trans
rs67981811	6	28387058	C	G	0.116024	1.01371	33533	ADD	0.0960382	0.0105821	82.3648	18.9463	IL12A_IL12B	P29459_P29460	OID21327	trans
rs67981811	6	28387058	C	G	0.116024	1.01371	33533	ADD	0.0960382	0.0105821	82.3648	18.9463	IL12A_IL12B	P29459_P29460	OID21327	trans
rs200497	6	27824862	C	T	0.136913	1.00781	34049	ADD	0.0882694	0.00972615	82.3643	18.9462	IL12B	P29460	OID20666	trans
rs200489	6	27830479	T	C	0.137008	1.00869	33533	ADD	0.0923632	0.0101775	82.3593	18.9451	CD302	Q8IX05	OID21328	trans
rs3117575	6	31758476	T	C	0.132732	1.00324	33628	ADD	-0.098304	0.0108325	82.3547	18.9441	CBLIF	P27352	OID20179	trans
rs200497	6	27824862	C	T	0.137006	1.00864	33533	ADD	0.092363	0.0101779	82.3537	18.9439	CD302	Q8IX05	OID21328	trans
rs7763805	6	32639477	G	A	0.148972	0.982001	33966	ADD	0.0863845	0.00951914	82.3524	18.9436	SIGLEC6	O43699	OID21394	trans
rs12525187	6	26337309	A	G	0.363314	0.997309	33806	ADD	0.0657771	0.00724833	82.3518	18.9435	TFRC	P02786	OID20369	trans
rs2233980	6	31111867	G	A	0.154717	1.00309	33962	ADD	-0.0941403	0.010374	82.3497	18.943	CCL19	Q99731	OID21030	trans
rs200485	6	27807919	G	C	0.137189	1.00825	33533	ADD	0.0923246	0.0101741	82.3465	18.9423	CD302	Q8IX05	OID21328	trans
rs2523573	6	31361211	C	G	0.144448	1.00033	33734	ADD	0.0880869	0.00970713	82.3457	18.9421	RNASE6	Q93091	OID30689	trans
rs3131379	6	31753256	G	A	0.132761	1.00317	33628	ADD	-0.0982875	0.0108317	82.338	18.9405	CBLIF	P27352	OID20179	trans
rs3131378	6	31757508	A	G	0.132761	1.00317	33628	ADD	-0.0982875	0.0108317	82.338	18.9405	CBLIF	P27352	OID20179	trans
rs3115672	6	31760120	C	T	0.132735	1.00293	33628	ADD	-0.0983068	0.0108339	82.3371	18.9403	CBLIF	P27352	OID20179	trans
rs3095315	6	31121427	C	T	0.270098	0.997224	33436	ADD	-0.071789	0.00791174	82.3328	18.9393	TNR	Q92752	OID20957	trans
rs1270942	6	31951083	A	G	0.131643	1.00551	33853	ADD	-0.0976487	0.0107617	82.3326	18.9393	GAST	P01350	OID31083	trans
rs3095318	6	31120368	T	A	0.270098	0.997228	33436	ADD	-0.0717888	0.00791172	82.3325	18.9392	TNR	Q92752	OID20957	trans
rs652888	6	31883457	A	G	0.237955	0.996744	32981	ADD	-0.0820688	0.00904503	82.3259	18.9378	TP53BP1	Q12888	OID30470	trans
rs1150754	6	32082981	C	T	0.173976	1.00705	33631	ADD	-0.086157	0.00949601	82.3189	18.9363	TGM2	P21980	OID20141	trans
rs35984974	6	27442643	G	A	0.118887	1.01621	33962	ADD	0.0994495	0.0109611	82.3178	18.936	CD74	P04233	OID21040	trans
rs2523593	6	31358926	T	C	0.14445	1.00035	33734	ADD	0.0880686	0.00970691	82.3153	18.9355	RNASE6	Q93091	OID30689	trans
rs3117576	6	31759017	T	C	0.132773	1.00306	33628	ADD	-0.0982705	0.010832	82.306	18.9334	CBLIF	P27352	OID20179	trans
rs9271528	6	32622146	C	T	0.222928	0.985501	33908	ADD	-0.0782193	0.00862181	82.306	18.9334	AMBP	P02760	OID21413	trans
rs3117574	6	31757453	G	A	0.132791	1.0031	33628	ADD	-0.0982615	0.010831	82.3053	18.9333	CBLIF	P27352	OID20179	trans
rs13219354	6	27217885	T	C	0.136832	1.01305	34049	ADD	-0.0969729	0.0106891	82.3034	18.9329	GZMA	P12544	OID20663	trans
rs6910310	6	32636444	A	G	0.145837	0.992638	33715	ADD	-0.0887062	0.00977787	82.3038	18.9329	SPON1	Q9HCB6	OID20759	trans
rs34871267	6	28396455	G	A	0.115975	1.01424	33533	ADD	0.0959957	0.0105815	82.3024	18.9326	IL12A_IL12B	P29459_P29460	OID21327	trans
rs34871267	6	28396455	G	A	0.115975	1.01424	33533	ADD	0.0959957	0.0105815	82.3024	18.9326	IL12A_IL12B	P29459_P29460	OID21327	trans
rs34546986	6	28394532	G	A	0.115975	1.01424	33533	ADD	0.0959948	0.0105815	82.3005	18.9322	IL12A_IL12B	P29459_P29460	OID21327	trans
rs34546986	6	28394532	G	A	0.115975	1.01424	33533	ADD	0.0959948	0.0105815	82.3005	18.9322	IL12A_IL12B	P29459_P29460	OID21327	trans
rs200953	6	27869489	T	C	0.137087	1.00747	33796	ADD	0.0977779	0.0107782	82.2984	18.9318	ADAM9	Q13443	OID31488	trans
rs2853999	6	31358297	A	T	0.144214	0.998353	33734	ADD	0.0882069	0.00972321	82.2974	18.9315	RNASE6	Q93091	OID30689	trans
rs13201681	6	28426903	C	T	0.11609	1.01465	33533	ADD	0.0959296	0.0105748	82.2924	18.9304	IL12A_IL12B	P29459_P29460	OID21327	trans
rs13201681	6	28426903	C	T	0.11609	1.01465	33533	ADD	0.0959296	0.0105748	82.2924	18.9304	IL12A_IL12B	P29459_P29460	OID21327	trans
rs116667074	6	32317585	C	T	0.130298	1.00197	33657	ADD	-0.101385	0.0111762	82.2925	18.9304	ANXA11	P50995	OID20583	trans
rs1150755	6	32070773	C	T	0.173953	1.00712	33693	ADD	-0.0705753	0.00778007	82.2884	18.9295	SFTPD	P35247	OID20214	trans
rs9274454	6	32665594	T	G	0.186558	0.913615	33436	ADD	0.0883504	0.00973983	82.2839	18.9286	TNFRSF9	Q07011	OID20985	trans
rs114088589	6	29851825	C	T	0.257628	1.01427	33533	ADD	0.0703151	0.00775166	82.2825	18.9282	IL12A_IL12B	P29459_P29460	OID21327	trans
rs114088589	6	29851825	C	T	0.257628	1.01427	33533	ADD	0.0703151	0.00775166	82.2825	18.9282	IL12A_IL12B	P29459_P29460	OID21327	trans
rs35506517	6	26044636	T	C	0.0984675	1.00441	33742	ADD	0.112995	0.0124587	82.2564	18.9225	C2	P06681	OID20410	trans
rs7749305	6	27478787	T	C	0.125936	1.01414	34049	ADD	0.0911162	0.0100466	82.2528	18.9217	IL12B	P29460	OID20666	trans
rs3130484	6	31748105	T	C	0.132758	1.00314	33693	ADD	-0.0789975	0.008711	82.2415	18.9192	SFTPD	P35247	OID20214	trans
rs2523571	6	31361914	T	A	0.144485	0.998759	33285	ADD	0.0764051	0.00842568	82.2308	18.9169	IL17RB	Q9NRM6	OID20585	trans
rs9272539	6	32639042	G	A	0.460298	0.988139	33533	ADD	-0.0626585	0.00690975	82.2308	18.9169	FAM3B	P58499	OID21372	trans
rs200489	6	27830479	T	C	0.136914	1.00787	34049	ADD	0.0881942	0.00972584	82.2292	18.9165	IL12B	P29460	OID20666	trans
rs13213986	6	28390232	T	A	0.115935	1.01392	33533	ADD	0.0959755	0.0105846	82.2189	18.9143	IL12A_IL12B	P29459_P29460	OID21327	trans
rs13213986	6	28390232	T	A	0.115935	1.01392	33533	ADD	0.0959755	0.0105846	82.2189	18.9143	IL12A_IL12B	P29459_P29460	OID21327	trans
rs9461222	6	25904883	G	A	0.120006	1.00446	34090	ADD	-0.0995322	0.010977	82.2172	18.9139	ICAM3	P32942	OID20277	trans
rs3734543	6	26468317	G	C	0.122189	1.00512	33657	ADD	-0.093077	0.0102652	82.215	18.9134	IL5RA	Q01344	OID20601	trans
rs1150755	6	32070773	C	T	0.174266	1.00738	33598	ADD	0.0733013	0.00808421	82.2145	18.9133	CTSC	P53634	OID20679	trans
rs1150758	6	32060372	G	C	0.174192	1.00719	33687	ADD	0.0885973	0.00977138	82.2109	18.9125	IGF2R	P11717	OID21146	trans
rs9270475	6	32591230	A	T	0.246337	0.93876	33657	ADD	-0.081722	0.00901312	82.2106	18.9125	ANXA11	P50995	OID20583	trans
rs1150752	6	32096949	T	C	0.13147	1.00422	33715	ADD	-0.092094	0.0101572	82.2084	18.912	SPON1	Q9HCB6	OID20759	trans
rs175597	6	27842848	T	C	0.137023	1.00788	34049	ADD	0.0881499	0.00972262	82.201	18.9103	IL12B	P29460	OID20666	trans
rs13213152	6	28381921	A	G	0.115921	1.01403	33533	ADD	0.095957	0.0105845	82.1881	18.9075	IL12A_IL12B	P29459_P29460	OID21327	trans
rs13213152	6	28381921	A	G	0.115921	1.01403	33533	ADD	0.095957	0.0105845	82.1881	18.9075	IL12A_IL12B	P29459_P29460	OID21327	trans
rs9272713	6	32641568	C	A	0.23643	0.983752	32907	ADD	0.0793739	0.00875561	82.1832	18.9064	KIR2DL3	P43628	OID21196	trans
rs1150752	6	32096949	T	C	0.131285	1.00448	34090	ADD	-0.0799393	0.0088182	82.179	18.9055	CCL16	O15467	OID20334	trans
rs1047985	6	32637439	G	A	0.236998	0.984215	32907	ADD	0.0792874	0.00874666	82.172	18.904	KIR2DL3	P43628	OID21196	trans
rs9467635	6	25908938	A	C	0.119564	1.00423	33995	ADD	0.100436	0.0110799	82.1692	18.9034	B2M	P61769	OID30725	trans
rs583177	6	32611790	C	A	0.266556	0.988963	33777	ADD	0.0720359	0.00794703	82.1652	18.9025	KIR2DL2	P43627	OID31431	trans
rs4236040	6	25760981	T	C	0.888059	1.00244	34090	ADD	0.102654	0.0113261	82.1477	18.8986	ICAM3	P32942	OID20277	trans
rs1265888	6	32098670	G	A	0.175323	1.00794	33385	ADD	0.0798235	0.00880713	82.1472	18.8985	IL2RA	P01589	OID20267	trans
rs13191445	6	26015261	G	A	0.0984888	1.00438	33742	ADD	0.112906	0.0124578	82.1397	18.8969	C2	P06681	OID20410	trans
rs9272311	6	32636176	G	A	0.235248	0.988681	33962	ADD	0.0792705	0.00874695	82.1316	18.8951	TNFRSF8	P28908	OID21049	trans
rs200996	6	27844050	G	A	0.136904	1.00791	34049	ADD	0.0881432	0.00972603	82.1309	18.895	IL12B	P29460	OID20666	trans
rs9272640	6	32640444	T	C	0.214711	0.870044	33796	ADD	-0.0895495	0.00988118	82.1313	18.895	MCTS1	Q9ULC4	OID31444	trans
rs9271541	6	32622293	A	C	0.224165	0.989676	33908	ADD	-0.0778179	0.00858674	82.1301	18.8948	AMBP	P02760	OID21413	trans
rs9270475	6	32591230	A	T	0.245806	0.937215	32981	ADD	-0.0834935	0.00921314	82.1278	18.8943	TP53BP1	Q12888	OID30470	trans
rs28412066	6	25775342	T	A	0.887846	1.00438	34090	ADD	0.102457	0.0113057	82.1266	18.894	ICAM3	P32942	OID20277	trans
rs149543464	6	30432986	G	A	0.145378	1.00762	33309	ADD	-0.0863446	0.00952786	82.1257	18.8938	FRZB	Q92765	OID20968	trans
rs2853999	6	31358297	A	T	0.14415	0.997145	33285	ADD	0.0764839	0.00844065	82.1084	18.89	IL17RB	Q9NRM6	OID20585	trans
rs3131380	6	31742001	A	G	0.132713	1.00305	33628	ADD	-0.0981696	0.0108339	82.1082	18.89	CBLIF	P27352	OID20179	trans
rs200493	6	27827640	G	A	0.137039	1.00866	33533	ADD	0.0922144	0.0101768	82.1067	18.8896	CD302	Q8IX05	OID21328	trans
rs885945	6	29729075	C	T	0.245253	1.00175	33657	ADD	-0.070912	0.00782597	82.1037	18.889	IL5RA	Q01344	OID20601	trans
rs416568	6	29679851	T	A	0.305068	0.999552	33966	ADD	0.0660997	0.00729517	82.0971	18.8875	SIGLEC6	O43699	OID21394	trans
rs501942	6	31872700	C	T	0.131727	1.00437	33962	ADD	0.0958095	0.0105743	82.0949	18.887	FOLR2	P14207	OID21062	trans
rs9272343	6	32636549	A	G	0.233336	0.983966	32907	ADD	0.0796832	0.00879504	82.084	18.8846	KIR2DL3	P43628	OID21196	trans
rs36014129	6	25884291	G	A	0.0982206	1.00453	33742	ADD	0.113	0.0124725	82.082	18.8842	C2	P06681	OID20410	trans
rs9272713	6	32641568	C	A	0.236038	0.982965	32981	ADD	-0.0826343	0.00912096	82.0803	18.8838	TP53BP1	Q12888	OID30470	trans
rs3949215	6	25777269	A	T	0.887889	1.00429	34090	ADD	0.10245	0.0113082	82.0795	18.8837	ICAM3	P32942	OID20277	trans
rs200995	6	27845916	T	C	0.137309	1.0072	33796	ADD	0.097592	0.0107724	82.0733	18.8823	ADAM9	Q13443	OID31488	trans
rs1954598	6	25775832	T	C	0.88789	1.00432	34090	ADD	0.102444	0.0113081	82.072	18.882	ICAM3	P32942	OID20277	trans
rs2442727	6	31351890	G	A	0.170624	0.976752	33285	ADD	0.0720829	0.00795677	82.0714	18.8819	IL17RB	Q9NRM6	OID20585	trans
rs34243448	6	28225324	C	A	0.116203	1.01251	33533	ADD	0.0958549	0.010581	82.0686	18.8813	IL12A_IL12B	P29459_P29460	OID21327	trans
rs34243448	6	28225324	C	A	0.116203	1.01251	33533	ADD	0.0958549	0.010581	82.0686	18.8813	IL12A_IL12B	P29459_P29460	OID21327	trans
rs200493	6	27827640	G	A	0.136945	1.00784	34049	ADD	0.0881011	0.00972511	82.068	18.8811	IL12B	P29460	OID20666	trans
rs9272326	6	32636392	C	T	0.226975	0.96323	33657	ADD	-0.082903	0.00915183	82.0588	18.8791	ANXA11	P50995	OID20583	trans
rs34043431	6	25874856	T	C	0.0978037	1.00393	33742	ADD	0.113222	0.0124993	82.0532	18.8779	C2	P06681	OID20410	trans
rs3095300	6	31114699	C	T	0.270048	0.997339	33436	ADD	-0.0716661	0.00791169	82.052	18.8776	TNR	Q92752	OID20957	trans
rs2523593	6	31358926	T	C	0.144386	0.999135	33285	ADD	0.076328	0.00842653	82.0484	18.8768	IL17RB	Q9NRM6	OID20585	trans
rs35656932	6	28223510	G	T	0.116204	1.01251	33533	ADD	0.0958392	0.0105809	82.0424	18.8755	IL12A_IL12B	P29459_P29460	OID21327	trans
rs35656932	6	28223510	G	T	0.116204	1.01251	33533	ADD	0.0958392	0.0105809	82.0424	18.8755	IL12A_IL12B	P29459_P29460	OID21327	trans
rs9272729	6	32641817	G	A	0.149767	0.990317	33592	ADD	-0.0926026	0.0102241	82.0346	18.8738	CD4	P01730	OID20584	trans
rs13217620	6	27685341	C	T	0.110325	0.980017	33533	ADD	0.0996411	0.0110016	82.028	18.8723	IL12A_IL12B	P29459_P29460	OID21327	trans
rs13217620	6	27685341	C	T	0.110325	0.980017	33533	ADD	0.0996411	0.0110016	82.028	18.8723	IL12A_IL12B	P29459_P29460	OID21327	trans
rs149943	6	28034610	G	A	0.147537	1.01327	34049	ADD	0.085148	0.00940175	82.0223	18.8711	IL12B	P29460	OID20666	trans
rs13201294	6	27588362	A	T	0.131093	1.0073	34049	ADD	0.0897302	0.00990772	82.0219	18.871	IL12B	P29460	OID20666	trans
rs34569761	6	26334078	A	G	0.12289	0.99786	33777	ADD	0.104478	0.0115361	82.0216	18.8709	LTB	Q06643	OID31383	trans
rs2284189	6	32639619	T	C	0.149301	0.985137	34023	ADD	-0.0898084	0.00991689	82.0131	18.8691	TNFSF13B	Q9Y275	OID20272	trans
rs2284189	6	32639619	T	C	0.149261	0.98412	33592	ADD	-0.0930092	0.0102704	82.0119	18.8688	CD4	P01730	OID20584	trans
rs200989	6	27848664	A	G	0.136914	1.0074	34049	ADD	0.088097	0.00972825	82.0073	18.8678	IL12B	P29460	OID20666	trans
rs9272462	6	32637843	G	A	0.235312	0.992722	32862	ADD	0.0675375	0.00745806	82.0044	18.8672	MANSC4	A6NHS7	OID30141	trans
rs433061	6	32047051	G	A	0.131199	1.00364	33715	ADD	-0.097545	0.0107718	82.0037	18.867	ROBO1	Q9Y6N7	OID20734	trans
rs200482	6	27806126	G	A	0.137283	1.00806	33533	ADD	0.0921159	0.0101723	82.0027	18.8668	CD302	Q8IX05	OID21328	trans
rs2523571	6	31361914	T	A	0.144553	0.999987	33734	ADD	0.0878906	0.00970575	82.0025	18.8667	RNASE6	Q93091	OID30689	trans
rs9272326	6	32636392	C	T	0.226668	0.963955	33962	ADD	0.0812598	0.00897354	82.0018	18.8666	TNFRSF8	P28908	OID21049	trans
rs2233959	6	31113288	T	C	0.408665	0.981418	33187	ADD	0.0478937	0.00528904	81.9982	18.8658	FGFR4	P22455	OID30646	trans
rs67457459	6	27230564	T	G	0.136781	1.01237	34049	ADD	-0.0968336	0.0106946	81.9823	18.8623	GZMA	P12544	OID20663	trans
rs9272413	6	32637210	T	C	0.241008	0.924708	33898	ADD	-0.0803961	0.00887936	81.9797	18.8617	PGLYRP1	O75594	OID20338	trans
rs9272405	6	32637142	T	C	0.232251	0.97923	33657	ADD	-0.0815297	0.0090046	81.9791	18.8616	ANXA11	P50995	OID20583	trans
rs35942569	6	26338903	A	G	0.108344	0.996617	33687	ADD	-0.100149	0.0110617	81.9693	18.8594	PAMR1	Q6UXH9	OID21153	trans
rs34295134	6	27860373	T	A	0.136795	1.00776	34049	ADD	0.0880921	0.00973003	81.9684	18.8592	IL12B	P29460	OID20666	trans
rs13200214	6	28049472	C	T	0.115054	1.01357	33533	ADD	0.0961642	0.0106216	81.9679	18.8591	IL12A_IL12B	P29459_P29460	OID21327	trans
rs13200214	6	28049472	C	T	0.115054	1.01357	33533	ADD	0.0961642	0.0106216	81.9679	18.8591	IL12A_IL12B	P29459_P29460	OID21327	trans
rs200952	6	27869198	C	T	0.136759	1.00826	34049	ADD	0.0880732	0.00972866	81.956	18.8565	IL12B	P29460	OID20666	trans
rs200983	6	27862548	C	T	0.136782	1.00782	34049	ADD	0.0880849	0.00973008	81.9539	18.8561	IL12B	P29460	OID20666	trans
rs200950	6	27867994	A	G	0.136759	1.00825	34049	ADD	0.0880708	0.0097287	81.951	18.8554	IL12B	P29460	OID20666	trans
rs535777	6	32609856	G	C	0.14311	0.961762	33962	ADD	-0.0971987	0.010737	81.9511	18.8554	DDR1	Q08345	OID21009	trans
rs6902211	6	25767209	G	A	0.887876	1.00294	34090	ADD	0.102432	0.0113152	81.9487	18.8549	ICAM3	P32942	OID20277	trans
rs200952	6	27869198	C	T	0.13685	1.00909	33533	ADD	0.092159	0.0101805	81.947	18.8545	CD302	Q8IX05	OID21328	trans
rs200950	6	27867994	A	G	0.13685	1.00908	33533	ADD	0.0921585	0.0101806	81.9454	18.8542	CD302	Q8IX05	OID21328	trans
rs200948	6	27867494	T	C	0.13685	1.00906	33533	ADD	0.0921577	0.0101807	81.9425	18.8536	CD302	Q8IX05	OID21328	trans
rs200481	6	27806054	T	A	0.137223	1.00819	33533	ADD	0.092091	0.0101734	81.9414	18.8533	CD302	Q8IX05	OID21328	trans
rs200948	6	27867494	T	C	0.136759	1.00823	34049	ADD	0.0880655	0.00972879	81.9396	18.8529	IL12B	P29460	OID20666	trans
rs2523607	6	31355013	T	A	0.149402	0.996975	33822	ADD	0.0919198	0.0101547	81.9375	18.8524	PLA2G15	Q8NCC3	OID21473	trans
rs9272729	6	32641817	G	A	0.149798	0.991138	34023	ADD	-0.0893683	0.00987345	81.9273	18.8502	TNFSF13B	Q9Y275	OID20272	trans
rs13214023	6	28364364	G	A	0.115856	1.01321	33533	ADD	0.0958638	0.0105915	81.9214	18.8489	IL12A_IL12B	P29459_P29460	OID21327	trans
rs13214023	6	28364364	G	A	0.115856	1.01321	33533	ADD	0.0958638	0.0105915	81.9214	18.8489	IL12A_IL12B	P29459_P29460	OID21327	trans
rs200996	6	27844050	G	A	0.136998	1.00874	33533	ADD	0.0921173	0.0101777	81.9178	18.8481	CD302	Q8IX05	OID21328	trans
rs493161	6	27882936	A	T	0.13281	1.01083	33385	ADD	0.0892018	0.00985584	81.9143	18.8473	IL2RA	P01589	OID20267	trans
rs200954	6	27870986	C	G	0.136776	1.00815	34049	ADD	0.0880476	0.0097287	81.9077	18.8459	IL12B	P29460	OID20666	trans
rs9272713	6	32641568	C	A	0.236184	0.985063	33962	ADD	0.0791945	0.00875073	81.9033	18.8449	TNFRSF8	P28908	OID21049	trans
rs2442727	6	31351890	G	A	0.170684	0.975931	32862	ADD	-0.0942134	0.0104104	81.9005	18.8443	HCG22	E2RYF7	OID30088	trans
rs200485	6	27807919	G	C	0.137092	1.00744	34049	ADD	0.0879838	0.00972259	81.8921	18.8425	IL12B	P29460	OID20666	trans
rs2596495	6	31355639	G	C	0.149446	0.996276	33822	ADD	0.091915	0.0101571	81.8908	18.8422	PLA2G15	Q8NCC3	OID21473	trans
rs34525648	6	25914625	G	A	0.119991	1.00394	34090	ADD	-0.0993642	0.0109804	81.8892	18.8418	ICAM3	P32942	OID20277	trans
rs1811197	6	31359883	G	A	0.204705	0.987306	33436	ADD	0.0819613	0.0090573	81.8879	18.8416	TNFRSF9	Q07011	OID20985	trans
rs707963	6	32642192	T	G	0.236531	0.992762	33962	ADD	0.0788407	0.00871246	81.8878	18.8415	TNFRSF8	P28908	OID21049	trans
rs13212562	6	27332531	A	G	0.124108	1.01417	33533	ADD	0.0957771	0.0105844	81.8827	18.8404	CD302	Q8IX05	OID21328	trans
rs707962	6	32642197	T	G	0.236532	0.99275	33962	ADD	0.0788383	0.00871251	81.8819	18.8402	TNFRSF8	P28908	OID21049	trans
rs9295675	6	25918245	C	T	0.122061	1.00169	34090	ADD	-0.0987363	0.0109115	81.8814	18.8401	ICAM3	P32942	OID20277	trans
rs35848276	6	27553317	C	T	0.113912	1.01094	33533	ADD	0.0966585	0.0106819	81.8803	18.8399	IL12A_IL12B	P29459_P29460	OID21327	trans
rs35848276	6	27553317	C	T	0.113912	1.01094	33533	ADD	0.0966585	0.0106819	81.8803	18.8399	IL12A_IL12B	P29459_P29460	OID21327	trans
rs175597	6	27842848	T	C	0.137119	1.0087	33533	ADD	0.092062	0.0101741	81.878	18.8394	CD302	Q8IX05	OID21328	trans
rs3101018	6	31738087	C	T	0.132632	1.00411	33657	ADD	-0.0897337	0.009917	81.8749	18.8387	SLAMF7	Q9NQ25	OID20602	trans
rs200977	6	27886523	T	C	0.132838	1.01065	33385	ADD	0.0891782	0.00985584	81.871	18.8378	IL2RA	P01589	OID20267	trans
rs116667074	6	32317585	C	T	0.130388	1.00268	34090	ADD	-0.080093	0.00885225	81.8619	18.8358	CCL16	O15467	OID20334	trans
rs9467635	6	25908938	A	C	0.119979	1.00372	34090	ADD	-0.09936	0.0109821	81.8567	18.8347	ICAM3	P32942	OID20277	trans
rs9461222	6	25904883	G	A	0.119591	1.00497	33995	ADD	0.100198	0.0110748	81.8553	18.8344	B2M	P61769	OID30725	trans
rs3130564	6	31133897	C	T	0.255987	1.00109	33908	ADD	-0.0739678	0.00817576	81.8521	18.8337	AMBP	P02760	OID21413	trans
rs2854275	6	32660651	C	A	0.145604	1.00026	32661	ADD	0.0928389	0.0102626	81.8362	18.8302	EPHA2	P29317	OID21342	trans
rs6910310	6	32636444	A	G	0.144892	0.992244	32661	ADD	0.0933878	0.0103242	81.8213	18.8269	EPHA2	P29317	OID21342	trans
rs6456701	6	25773902	C	T	0.88791	1.0044	34090	ADD	0.102288	0.0113085	81.8167	18.8259	ICAM3	P32942	OID20277	trans
rs2442727	6	31351890	G	A	0.170522	0.975733	33853	ADD	-0.0880141	0.00973047	81.8158	18.8257	CAPS	Q13938	OID31126	trans
rs1270942	6	31951083	A	G	0.131681	1.00582	33657	ADD	0.0985575	0.0108964	81.8118	18.8248	LTA	P01374	OID20586	trans
rs1892250	6	25768796	T	C	0.887907	1.00387	34090	ADD	0.102309	0.0113113	81.8088	18.8242	ICAM3	P32942	OID20277	trans
rs2523573	6	31361211	C	G	0.144381	0.999107	33285	ADD	0.0762163	0.00842679	81.8034	18.823	IL17RB	Q9NRM6	OID20585	trans
rs28383322	6	32625019	C	T	0.215749	0.952771	33042	ADD	0.0793076	0.00876896	81.7962	18.8214	ENPP6	Q6UWR7	OID30273	trans
rs9272616	6	32640113	C	G	0.27689	0.941148	33962	ADD	-0.0763883	0.0084463	81.7939	18.8209	CD8A	P01732	OID21018	trans
rs200983	6	27862548	C	T	0.136874	1.00865	33533	ADD	0.0920836	0.0101821	81.7889	18.8198	CD302	Q8IX05	OID21328	trans
rs9272324	6	32636375	A	G	0.451104	0.985797	33533	ADD	-0.0626602	0.0069286	81.7885	18.8197	FAM3B	P58499	OID21372	trans
rs9461223	6	25918107	T	C	0.120025	1.004	34090	ADD	-0.099287	0.0109788	81.7859	18.8191	ICAM3	P32942	OID20277	trans
rs9272469	6	32637936	A	C	0.255348	0.816798	32917	ADD	-0.0786673	0.00869908	81.779	18.8176	CD207	Q9UJ71	OID21298	trans
rs7752448	6	28333322	A	G	0.12726	1.00854	33436	ADD	0.097987	0.0108358	81.7745	18.8166	TNFRSF9	Q07011	OID20985	trans
rs55912630	6	25866707	T	C	0.0977976	1.00408	33742	ADD	0.113022	0.0124988	81.7687	18.8154	C2	P06681	OID20410	trans
rs200954	6	27870986	C	G	0.136868	1.00898	33533	ADD	0.0920559	0.0101806	81.7633	18.8142	CD302	Q8IX05	OID21328	trans
rs9271541	6	32622293	A	C	0.224425	0.988704	33822	ADD	-0.0721361	0.00797786	81.7583	18.8131	TEK	Q02763	OID21496	trans
rs6904596	6	27523520	G	A	0.127349	1.00899	33687	ADD	-0.0926955	0.0102516	81.758	18.813	PAMR1	Q6UXH9	OID21153	trans
rs34525648	6	25914625	G	A	0.119576	1.00445	33995	ADD	0.100166	0.0110782	81.7531	18.8119	B2M	P61769	OID30725	trans
rs9272423	6	32637387	T	G	0.237235	0.984985	32907	ADD	0.079025	0.00874019	81.7499	18.8112	KIR2DL3	P43628	OID21196	trans
rs9461223	6	25918107	T	C	0.11961	1.00451	33995	ADD	0.100146	0.0110766	81.7434	18.8098	B2M	P61769	OID30725	trans
rs3130614	6	31508681	T	A	0.139068	0.998678	33853	ADD	-0.0954347	0.0105557	81.7402	18.8091	GAST	P01350	OID31083	trans
rs35037868	6	27791336	G	C	0.11525	1.0033	33533	ADD	0.0964469	0.0106678	81.7384	18.8087	IL12A_IL12B	P29459_P29460	OID21327	trans
rs35037868	6	27791336	G	C	0.11525	1.0033	33533	ADD	0.0964469	0.0106678	81.7384	18.8087	IL12A_IL12B	P29459_P29460	OID21327	trans
rs3207966	6	32637420	G	A	0.237048	0.984264	32907	ADD	0.0790695	0.00874582	81.7367	18.8083	KIR2DL3	P43628	OID21196	trans
rs9272678	6	32641138	T	C	0.31516	0.761632	33309	ADD	-0.0751542	0.00831288	81.7341	18.8078	FRZB	Q92765	OID20968	trans
rs6903228	6	25902819	A	G	0.119977	1.00396	34090	ADD	-0.0992736	0.0109808	81.7327	18.8074	ICAM3	P32942	OID20277	trans
rs9272470	6	32637937	T	G	0.235331	0.988102	33962	ADD	0.0790918	0.0087485	81.7327	18.8074	TNFRSF8	P28908	OID21049	trans
rs200481	6	27806054	T	A	0.137126	1.00737	34049	ADD	0.0878917	0.00972193	81.7316	18.8072	IL12B	P29460	OID20666	trans
rs35353359	6	28356601	C	T	0.115761	1.01361	33533	ADD	0.0957664	0.010593	81.7311	18.8071	IL12A_IL12B	P29459_P29460	OID21327	trans
rs35353359	6	28356601	C	T	0.115761	1.01361	33533	ADD	0.0957664	0.010593	81.7311	18.8071	IL12A_IL12B	P29459_P29460	OID21327	trans
rs13213957	6	25785998	T	C	0.0974171	0.99788	33742	ADD	0.113539	0.012559	81.729	18.8066	C2	P06681	OID20410	trans
rs9272495	6	32638356	C	A	0.237245	0.983761	32862	ADD	0.0675325	0.00747103	81.7079	18.802	MANSC4	A6NHS7	OID30141	trans
rs34295134	6	27860373	T	A	0.136873	1.00785	33962	ADD	-0.0961116	0.0106328	81.7071	18.8018	CD8A	P01732	OID21018	trans
rs34295134	6	27860373	T	A	0.136887	1.00859	33533	ADD	0.0920355	0.010182	81.7045	18.8012	CD302	Q8IX05	OID21328	trans
rs3207966	6	32637420	G	A	0.236911	0.985081	32862	ADD	0.0675126	0.00746961	81.6907	18.7982	MANSC4	A6NHS7	OID30141	trans
rs3131383	6	31736517	G	T	0.132736	1.00387	33657	ADD	-0.0896139	0.00991497	81.6899	18.7981	SLAMF7	Q9NQ25	OID20602	trans
rs13211947	6	25864590	C	T	0.0977719	1.00404	33742	ADD	0.112982	0.0125004	81.6897	18.798	C2	P06681	OID20410	trans
rs497309	6	31924707	A	C	0.131362	1.00539	33853	ADD	-0.0973642	0.0107726	81.6873	18.7975	GAST	P01350	OID31083	trans
rs2284189	6	32639619	T	C	0.148561	0.98425	32661	ADD	0.0927175	0.0102586	81.6865	18.7973	EPHA2	P29317	OID21342	trans
rs34788973	6	27911422	C	A	0.115132	1.01046	33796	ADD	0.104806	0.0115964	81.6814	18.7962	ADAM9	Q13443	OID31488	trans
rs4712969	6	25763964	A	G	0.887902	1.00286	34090	ADD	0.102275	0.0113168	81.6762	18.795	ICAM3	P32942	OID20277	trans
rs200952	6	27869198	C	T	0.13691	1.00789	33796	ADD	0.0974339	0.0107818	81.6661	18.7928	ADAM9	Q13443	OID31488	trans
rs200950	6	27867994	A	G	0.13691	1.00788	33796	ADD	0.0974323	0.0107818	81.6627	18.7921	ADAM9	Q13443	OID31488	trans
rs9264490	6	31264801	A	G	0.265225	0.992094	33592	ADD	-0.0746583	0.00826185	81.6587	18.7912	CD4	P01730	OID20584	trans
rs17312661	6	28332559	A	G	0.209254	0.999087	33995	ADD	0.0801121	0.00886562	81.6542	18.7902	B2M	P61769	OID30725	trans
rs200948	6	27867494	T	C	0.13691	1.00787	33796	ADD	0.0974278	0.0107819	81.6536	18.7901	ADAM9	Q13443	OID31488	trans
rs2233980	6	31111867	G	A	0.154632	1.00297	33693	ADD	-0.073942	0.00818348	81.6405	18.7872	SFTPD	P35247	OID20214	trans
rs557042	6	27877351	C	T	0.132756	1.01062	33385	ADD	0.0890765	0.00985854	81.6397	18.787	IL2RA	P01589	OID20267	trans
rs3117575	6	31758476	T	C	0.132751	1.0041	33657	ADD	-0.0895723	0.0099134	81.6398	18.787	SLAMF7	Q9NQ25	OID20602	trans
rs433061	6	32047051	G	A	0.131021	1.00386	34090	ADD	-0.0973408	0.0107737	81.632	18.7853	FAP	Q12884	OID20330	trans
rs1047985	6	32637439	G	A	0.236868	0.985041	32862	ADD	0.0674935	0.00747023	81.6312	18.7851	MANSC4	A6NHS7	OID30141	trans
rs707949	6	32642175	T	C	0.236626	0.993153	33962	ADD	0.0786899	0.00870955	81.6294	18.7847	TNFRSF8	P28908	OID21049	trans
rs200482	6	27806126	G	A	0.137185	1.00725	34049	ADD	0.0878274	0.00972094	81.6288	18.7846	IL12B	P29460	OID20666	trans
rs200983	6	27862548	C	T	0.136858	1.00788	33962	ADD	-0.0960671	0.0106331	81.626	18.784	CD8A	P01732	OID21018	trans
rs3998182	6	32594138	T	C	0.283041	0.877241	33962	ADD	-0.0789208	0.00873529	81.626	18.784	DDR1	Q08345	OID21009	trans
rs200484	6	27807896	A	G	0.137002	1.00758	33962	ADD	0.0936156	0.0103626	81.6128	18.7811	CD74	P04233	OID21040	trans
rs501942	6	31872700	C	T	0.131299	1.00455	32661	ADD	0.096644	0.0106983	81.6062	18.7796	EPHA2	P29317	OID21342	trans
rs9270475	6	32591230	A	T	0.246133	0.939386	33777	ADD	0.075581	0.00836665	81.6059	18.7796	KIR2DL2	P43627	OID31431	trans
rs2856698	6	32668599	C	G	0.327228	0.987861	33410	ADD	0.0696561	0.00771104	81.6005	18.7784	ADA2	Q9NZK5	OID20394	trans
rs13205211	6	28235278	T	G	0.116094	1.01349	33533	ADD	0.0955726	0.0105801	81.599	18.7781	IL12A_IL12B	P29459_P29460	OID21327	trans
rs13205211	6	28235278	T	G	0.116094	1.01349	33533	ADD	0.0955726	0.0105801	81.599	18.7781	IL12A_IL12B	P29459_P29460	OID21327	trans
rs7752608	6	28333418	A	G	0.123895	1.00978	33533	ADD	0.0930968	0.0103062	81.5961	18.7774	IL12A_IL12B	P29459_P29460	OID21327	trans
rs7752608	6	28333418	A	G	0.123895	1.00978	33533	ADD	0.0930968	0.0103062	81.5961	18.7774	IL12A_IL12B	P29459_P29460	OID21327	trans
rs13204012	6	28233753	G	A	0.116093	1.01348	33533	ADD	0.095569	0.0105802	81.592	18.7765	IL12A_IL12B	P29459_P29460	OID21327	trans
rs13204012	6	28233753	G	A	0.116093	1.01348	33533	ADD	0.095569	0.0105802	81.592	18.7765	IL12A_IL12B	P29459_P29460	OID21327	trans
rs9272686	6	32641238	C	T	0.237196	0.994145	33962	ADD	0.0785672	0.00869797	81.5918	18.7765	TNFRSF8	P28908	OID21049	trans
rs707952	6	32642029	C	T	0.237812	0.98854	33962	ADD	0.0787189	0.00871483	81.5905	18.7762	TNFRSF8	P28908	OID21049	trans
rs9272434	6	32637548	C	T	0.23706	0.984932	32862	ADD	0.0674594	0.00746857	81.585	18.775	MANSC4	A6NHS7	OID30141	trans
rs3132445	6	31744419	G	A	0.132653	1.00374	33657	ADD	-0.0895819	0.0099181	81.58	18.7739	SLAMF7	Q9NQ25	OID20602	trans
rs1150754	6	32082981	C	T	0.173984	1.00749	33687	ADD	0.0882819	0.00977462	81.5725	18.7722	IGF2R	P11717	OID21146	trans
rs6940007	6	25931729	A	C	0.119636	1.00286	33995	ADD	0.100111	0.0110848	81.5659	18.7708	B2M	P61769	OID30725	trans
rs13218875	6	27916234	C	T	0.115081	1.01432	33533	ADD	0.0958787	0.0106162	81.5656	18.7707	IL12A_IL12B	P29459_P29460	OID21327	trans
rs13218875	6	27916234	C	T	0.115081	1.01432	33533	ADD	0.0958787	0.0106162	81.5656	18.7707	IL12A_IL12B	P29459_P29460	OID21327	trans
rs2523607	6	31355013	T	A	0.149579	0.997471	34049	ADD	-0.0872451	0.0096607	81.5575	18.769	KLRD1	Q13241	OID20632	trans
rs115566240	6	32633941	C	T	0.238437	0.972571	33084	ADD	-0.0827069	0.00915893	81.5444	18.7661	IL1A	P01583	OID20488	trans
rs1419696	6	29727403	G	A	0.267735	0.997318	33657	ADD	0.0754249	0.00835255	81.5438	18.7659	LTA	P01374	OID20586	trans
rs3132550	6	31118271	G	A	0.275107	0.996566	33307	ADD	-0.0712276	0.00788798	81.5389	18.7649	WFIKKN1	Q96NZ8	OID20939	trans
rs200989	6	27848664	A	G	0.136999	1.00764	33962	ADD	-0.095985	0.0106297	81.5384	18.7647	CD8A	P01732	OID21018	trans
rs1265057	6	31110838	T	C	0.3965	1.00405	33657	ADD	-0.062062	0.00687301	81.5376	18.7646	IL5RA	Q01344	OID20601	trans
rs200954	6	27870986	C	G	0.136847	1.00816	33962	ADD	-0.0960048	0.010632	81.5369	18.7644	CD8A	P01732	OID21018	trans
rs7763805	6	32639477	G	A	0.148573	0.98097	32661	ADD	0.0927797	0.0102755	81.5265	18.7621	EPHA2	P29317	OID21342	trans
rs71559070	6	28071151	G	A	0.115277	1.01412	33533	ADD	0.0957941	0.0106096	81.5234	18.7615	IL12A_IL12B	P29459_P29460	OID21327	trans
rs71559070	6	28071151	G	A	0.115277	1.01412	33533	ADD	0.0957941	0.0106096	81.5234	18.7615	IL12A_IL12B	P29459_P29460	OID21327	trans
rs9272658	6	32640881	G	A	0.271985	0.922409	33307	ADD	-0.074113	0.0082083	81.5234	18.7615	WFIKKN1	Q96NZ8	OID20939	trans
rs7763805	6	32639477	G	A	0.149275	0.980874	33592	ADD	-0.0928803	0.0102871	81.5197	18.7606	CD4	P01730	OID20584	trans
rs200490	6	27829157	G	T	0.137197	1.00764	33962	ADD	-0.0959121	0.0106233	81.5127	18.7591	CD8A	P01732	OID21018	trans
rs3131381	6	31740686	C	A	0.13263	1.00381	33657	ADD	-0.0895456	0.00991855	81.5065	18.7577	SLAMF7	Q9NQ25	OID20602	trans
rs200954	6	27870986	C	G	0.136927	1.00779	33796	ADD	0.0973334	0.0107818	81.497	18.7557	ADAM9	Q13443	OID31488	trans
rs148696809	6	28966575	T	C	0.119596	1.01163	32907	ADD	-0.0718289	0.00795703	81.4886	18.7538	KIR3DL1	P43629	OID21185	trans
rs156743	6	27999311	T	C	0.147387	1.00923	33084	ADD	-0.0911549	0.0100981	81.4852	18.7531	LILRB4	Q8NHJ6	OID20429	trans
rs13198809	6	28355925	G	A	0.115742	1.01364	33533	ADD	0.0956276	0.0105936	81.4848	18.753	IL12A_IL12B	P29459_P29460	OID21327	trans
rs13198809	6	28355925	G	A	0.115742	1.01364	33533	ADD	0.0956276	0.0105936	81.4848	18.753	IL12A_IL12B	P29459_P29460	OID21327	trans
rs200981	6	27865396	A	G	0.137035	1.00872	33533	ADD	0.0918588	0.0101766	81.4775	18.7514	CD302	Q8IX05	OID21328	trans
rs3130985	6	31117579	C	T	0.155199	1.00568	33908	ADD	-0.0887197	0.00982912	81.4724	18.7503	AMBP	P02760	OID21413	trans
rs9272682	6	32641176	C	T	0.278776	0.920325	33657	ADD	-0.078959	0.00874833	81.4618	18.7479	ANXA11	P50995	OID20583	trans
rs34613987	6	27465250	C	T	0.125274	1.00789	33657	ADD	-0.0915461	0.0101435	81.4523	18.7458	IL5RA	Q01344	OID20601	trans
rs9270493	6	32591333	T	C	0.224292	0.989722	33822	ADD	-0.0719784	0.00797544	81.4507	18.7455	TEK	Q02763	OID21496	trans
rs200490	6	27829157	G	T	0.137126	1.00763	34049	ADD	0.087727	0.00972076	81.4454	18.7443	IL12B	P29460	OID20666	trans
rs9272434	6	32637548	C	T	0.237167	0.984182	32907	ADD	0.0789185	0.00874471	81.4454	18.7443	KIR2DL3	P43628	OID21196	trans
rs9272413	6	32637210	T	C	0.241383	0.92312	33796	ADD	-0.0830597	0.00920363	81.4445	18.7441	MCTS1	Q9ULC4	OID31444	trans
rs35001169	6	28219854	T	G	0.115813	1.01087	33533	ADD	0.0957013	0.010605	81.4363	18.7423	IL12A_IL12B	P29459_P29460	OID21327	trans
rs35001169	6	28219854	T	G	0.115813	1.01087	33533	ADD	0.0957013	0.010605	81.4363	18.7423	IL12A_IL12B	P29459_P29460	OID21327	trans
rs502771	6	32611193	T	C	0.266379	0.990342	33777	ADD	0.0716763	0.00794318	81.4259	18.74	KIR2DL2	P43627	OID31431	trans
rs200981	6	27865396	A	G	0.137094	1.00754	33796	ADD	0.097248	0.0107775	81.4192	18.7385	ADAM9	Q13443	OID31488	trans
rs9272423	6	32637387	T	G	0.237101	0.985833	32862	ADD	0.0673554	0.00746467	81.4186	18.7384	MANSC4	A6NHS7	OID30141	trans
rs200995	6	27845916	T	C	0.137141	1.00735	34049	ADD	0.0877223	0.0097219	81.4175	18.7382	IL12B	P29460	OID20666	trans
rs175597	6	27842848	T	C	0.137109	1.0081	33962	ADD	-0.095858	0.0106236	81.416	18.7379	CD8A	P01732	OID21018	trans
rs9259927	6	29934477	C	T	0.211163	0.939218	33436	ADD	0.0827995	0.00917655	81.4135	18.7373	TNFRSF9	Q07011	OID20985	trans
rs200990	6	27848045	T	G	0.137178	1.00748	33962	ADD	-0.0958619	0.0106247	81.4061	18.7357	CD8A	P01732	OID21018	trans
rs200981	6	27865396	A	G	0.137013	1.00792	33962	ADD	-0.0958896	0.0106278	81.4056	18.7356	CD8A	P01732	OID21018	trans
rs3094216	6	31116271	A	G	0.275438	0.996861	33307	ADD	-0.0711303	0.00788388	81.4009	18.7345	WFIKKN1	Q96NZ8	OID20939	trans
rs200948	6	27867494	T	C	0.136829	1.00824	33962	ADD	-0.0959244	0.0106321	81.3988	18.7341	CD8A	P01732	OID21018	trans
rs3130063	6	31590925	C	T	0.140282	0.999297	33853	ADD	-0.0948481	0.0105133	81.3916	18.7325	GAST	P01350	OID31083	trans
rs1265888	6	32098670	G	A	0.175555	1.00632	33631	ADD	-0.0853943	0.00946564	81.3874	18.7316	TGM2	P21980	OID20141	trans
rs116667074	6	32317585	C	T	0.130138	1.00089	33218	ADD	-0.0963964	0.0106852	81.387	18.7315	DEFB4A_DEFB4B	O15263	OID21373	trans
rs116667074	6	32317585	C	T	0.130138	1.00089	33218	ADD	-0.0963964	0.0106852	81.387	18.7315	DEFB4A_DEFB4B	O15263	OID21373	trans
rs200483	6	27807046	G	A	0.137058	1.00729	33796	ADD	0.0972483	0.0107799	81.3836	18.7307	ADAM9	Q13443	OID31488	trans
rs200950	6	27867994	A	G	0.136829	1.00826	33962	ADD	-0.0959124	0.010632	81.3799	18.7299	CD8A	P01732	OID21018	trans
rs9270868	6	32603340	A	G	0.218809	0.966888	33822	ADD	-0.0734332	0.00814027	81.3781	18.7295	TEK	Q02763	OID21496	trans
rs35016036	6	28347103	C	T	0.115284	1.01263	33533	ADD	0.0957766	0.0106171	81.3773	18.7294	IL12A_IL12B	P29459_P29460	OID21327	trans
rs35016036	6	28347103	C	T	0.115284	1.01263	33533	ADD	0.0957766	0.0106171	81.3773	18.7294	IL12A_IL12B	P29459_P29460	OID21327	trans
rs200952	6	27869198	C	T	0.136829	1.00827	33962	ADD	-0.0959075	0.010632	81.3722	18.7282	CD8A	P01732	OID21018	trans
rs17843560	6	32641611	G	T	0.120583	0.869837	33533	ADD	0.104377	0.0115715	81.3638	18.7264	CD302	Q8IX05	OID21328	trans
rs3131006	6	31130357	A	T	0.25584	0.999859	33809	ADD	0.0736462	0.00816492	81.3573	18.725	TIMD4	Q96H15	OID20375	trans
rs9272535	6	32638979	G	A	0.239651	1.01274	33962	ADD	0.0774549	0.00858735	81.3543	18.7243	TNFRSF8	P28908	OID21049	trans
rs200953	6	27869489	T	C	0.137006	1.00785	33962	ADD	-0.0958618	0.0106285	81.3481	18.7229	CD8A	P01732	OID21018	trans
rs1265888	6	32098670	G	A	0.175713	1.00702	33598	ADD	0.0726858	0.00805925	81.3411	18.7214	CTSC	P53634	OID20679	trans
rs56114371	6	27307055	C	T	0.110991	1.01475	32917	ADD	-0.0977478	0.0108384	81.3363	18.7203	CD207	Q9UJ71	OID21298	trans
rs2596495	6	31355639	G	C	0.14962	0.996801	34049	ADD	-0.0871463	0.00966291	81.3357	18.7202	KLRD1	Q13241	OID20632	trans
rs885946	6	29728880	T	C	0.243627	0.99429	33657	ADD	-0.0710006	0.00787302	81.3282	18.7186	IL5RA	Q01344	OID20601	trans
rs17598658	6	26175638	A	C	0.10449	1.01025	34049	ADD	0.0984496	0.0109168	81.3278	18.7185	IL12B	P29460	OID20666	trans
rs56862318	6	27217575	G	A	0.136859	1.01286	33988	ADD	0.0952694	0.0105647	81.3192	18.7166	TNFRSF4	P43489	OID20653	trans
rs13212921	6	27237643	C	T	0.136721	1.01168	33988	ADD	0.0953661	0.0105755	81.3182	18.7164	TNFRSF4	P43489	OID20653	trans
rs370155	6	27814253	T	G	0.137185	1.0075	34049	ADD	0.0876478	0.00971972	81.3158	18.7158	IL12B	P29460	OID20666	trans
rs200484	6	27807896	A	G	0.137083	1.0072	33796	ADD	0.0972042	0.0107796	81.3135	18.7153	ADAM9	Q13443	OID31488	trans
rs2858864	6	32610452	C	T	0.217478	0.918753	33307	ADD	-0.0799806	0.00886973	81.3109	18.7148	WFIKKN1	Q96NZ8	OID20939	trans
rs17526722	6	25918627	G	A	0.0983772	1.00379	33742	ADD	0.11242	0.0124674	81.3081	18.7141	C2	P06681	OID20410	trans
rs200490	6	27829157	G	T	0.137223	1.00846	33533	ADD	0.091723	0.0101721	81.3076	18.714	CD302	Q8IX05	OID21328	trans
rs9272658	6	32640881	G	A	0.271839	0.922543	33962	ADD	-0.0777713	0.00862496	81.3064	18.7138	DDR1	Q08345	OID21009	trans
rs149866169	6	27473944	T	A	0.125265	1.0079	33657	ADD	-0.0914598	0.0101438	81.2942	18.7111	IL5RA	Q01344	OID20601	trans
rs3117577	6	31759697	A	G	0.13284	1.00415	33657	ADD	-0.0893473	0.00991035	81.2801	18.708	SLAMF7	Q9NQ25	OID20602	trans
rs13212921	6	27237643	C	T	0.136696	1.01168	34049	ADD	-0.0964748	0.010701	81.2786	18.7077	GZMA	P12544	OID20663	trans
rs9272721	6	32641624	C	A	0.236736	0.993116	33962	ADD	0.078508	0.00870831	81.2755	18.707	TNFRSF8	P28908	OID21049	trans
rs13212562	6	27332531	A	G	0.124291	1.01249	33777	ADD	0.102748	0.0113972	81.2734	18.7065	LTB	Q06643	OID31383	trans
rs200990	6	27848045	T	G	0.137093	1.00724	34049	ADD	0.0876591	0.00972366	81.2708	18.7059	IL12B	P29460	OID20666	trans
rs200483	6	27807046	G	A	0.136962	1.0077	33962	ADD	0.0934233	0.0103632	81.2686	18.7055	CD74	P04233	OID21040	trans
rs35902873	6	28091171	G	C	0.115289	1.01412	33533	ADD	0.0956385	0.0106091	81.2663	18.705	IL12A_IL12B	P29459_P29460	OID21327	trans
rs35902873	6	28091171	G	C	0.115289	1.01412	33533	ADD	0.0956385	0.0106091	81.2663	18.705	IL12A_IL12B	P29459_P29460	OID21327	trans
rs34166054	6	28098023	T	C	0.115289	1.01412	33533	ADD	0.0956385	0.0106091	81.2663	18.705	IL12A_IL12B	P29459_P29460	OID21327	trans
rs34166054	6	28098023	T	C	0.115289	1.01412	33533	ADD	0.0956385	0.0106091	81.2663	18.705	IL12A_IL12B	P29459_P29460	OID21327	trans
rs34662244	6	28106103	G	A	0.115289	1.01412	33533	ADD	0.0956385	0.0106091	81.2663	18.705	IL12A_IL12B	P29459_P29460	OID21327	trans
rs34662244	6	28106103	G	A	0.115289	1.01412	33533	ADD	0.0956385	0.0106091	81.2663	18.705	IL12A_IL12B	P29459_P29460	OID21327	trans
rs35952432	6	28107123	C	T	0.115289	1.01412	33533	ADD	0.0956385	0.0106091	81.2663	18.705	IL12A_IL12B	P29459_P29460	OID21327	trans
rs35952432	6	28107123	C	T	0.115289	1.01412	33533	ADD	0.0956385	0.0106091	81.2663	18.705	IL12A_IL12B	P29459_P29460	OID21327	trans
rs13203816	6	28111820	T	C	0.115289	1.01412	33533	ADD	0.0956385	0.0106091	81.2663	18.705	IL12A_IL12B	P29459_P29460	OID21327	trans
rs13203816	6	28111820	T	C	0.115289	1.01412	33533	ADD	0.0956385	0.0106091	81.2663	18.705	IL12A_IL12B	P29459_P29460	OID21327	trans
rs34588114	6	28112850	C	A	0.115289	1.01412	33533	ADD	0.0956385	0.0106091	81.2663	18.705	IL12A_IL12B	P29459_P29460	OID21327	trans
rs34588114	6	28112850	C	A	0.115289	1.01412	33533	ADD	0.0956385	0.0106091	81.2663	18.705	IL12A_IL12B	P29459_P29460	OID21327	trans
rs34371502	6	28113980	T	C	0.115289	1.01412	33533	ADD	0.0956385	0.0106091	81.2663	18.705	IL12A_IL12B	P29459_P29460	OID21327	trans
rs34371502	6	28113980	T	C	0.115289	1.01412	33533	ADD	0.0956385	0.0106091	81.2663	18.705	IL12A_IL12B	P29459_P29460	OID21327	trans
rs66886492	6	28121953	C	T	0.115289	1.01412	33533	ADD	0.0956385	0.0106091	81.2663	18.705	IL12A_IL12B	P29459_P29460	OID21327	trans
rs66886492	6	28121953	C	T	0.115289	1.01412	33533	ADD	0.0956385	0.0106091	81.2663	18.705	IL12A_IL12B	P29459_P29460	OID21327	trans
rs35345226	6	28123802	A	G	0.115289	1.01412	33533	ADD	0.0956385	0.0106091	81.2663	18.705	IL12A_IL12B	P29459_P29460	OID21327	trans
rs35345226	6	28123802	A	G	0.115289	1.01412	33533	ADD	0.0956385	0.0106091	81.2663	18.705	IL12A_IL12B	P29459_P29460	OID21327	trans
rs13202592	6	25935363	C	T	0.0996049	1.00052	33742	ADD	0.111955	0.0124191	81.2652	18.7047	C2	P06681	OID20410	trans
rs35949109	6	28058148	T	C	0.147698	1.01041	33657	ADD	-0.0852049	0.00945175	81.2653	18.7047	IL5RA	Q01344	OID20601	trans
rs35501037	6	27771787	T	A	0.117638	1.01097	33533	ADD	0.0949487	0.0105328	81.2624	18.7041	IL12A_IL12B	P29459_P29460	OID21327	trans
rs35501037	6	27771787	T	A	0.117638	1.01097	33533	ADD	0.0949487	0.0105328	81.2624	18.7041	IL12A_IL12B	P29459_P29460	OID21327	trans
rs9271524	6	32622043	A	C	0.226394	0.987415	33822	ADD	-0.0717364	0.00795816	81.2558	18.7026	TEK	Q02763	OID21496	trans
rs71559072	6	28121703	C	T	0.115306	1.01394	33533	ADD	0.0956339	0.0106093	81.2545	18.7024	IL12A_IL12B	P29459_P29460	OID21327	trans
rs71559072	6	28121703	C	T	0.115306	1.01394	33533	ADD	0.0956339	0.0106093	81.2545	18.7024	IL12A_IL12B	P29459_P29460	OID21327	trans
rs3117573	6	31750619	C	G	0.132728	1.00412	33657	ADD	-0.0893655	0.00991392	81.2549	18.7024	SLAMF7	Q9NQ25	OID20602	trans
rs68188794	6	28112999	T	C	0.115309	1.0139	33533	ADD	0.0956319	0.0106094	81.2502	18.7014	IL12A_IL12B	P29459_P29460	OID21327	trans
rs68188794	6	28112999	T	C	0.115309	1.0139	33533	ADD	0.0956319	0.0106094	81.2502	18.7014	IL12A_IL12B	P29459_P29460	OID21327	trans
rs75782365	6	26408323	T	G	0.109853	1.01194	33385	ADD	0.0963561	0.0106899	81.2482	18.701	IL2RA	P01589	OID20267	trans
rs9272729	6	32641817	G	A	0.149801	0.99029	33687	ADD	-0.0904243	0.0100318	81.2482	18.701	B4GAT1	O43505	OID21127	trans
rs200977	6	27886523	T	C	0.132775	1.01082	33962	ADD	0.094501	0.0104843	81.2447	18.7002	CD74	P04233	OID21040	trans
rs9272307	6	32636109	G	T	0.246029	0.983063	33687	ADD	0.078677	0.00872911	81.2373	18.6986	TNXB	P22105	OID21107	trans
rs188015	6	27909668	T	A	0.147439	1.01029	33084	ADD	-0.0909492	0.0100911	81.2307	18.6971	LILRB4	Q8NHJ6	OID20429	trans
rs200953	6	27869489	T	C	0.137029	1.00866	33533	ADD	0.0917209	0.0101771	81.224	18.6957	CD302	Q8IX05	OID21328	trans
rs9271545	6	32622376	C	T	0.22432	0.988541	33822	ADD	-0.0719175	0.00797982	81.2238	18.6956	TEK	Q02763	OID21496	trans
rs6918792	6	27483640	A	G	0.125276	1.00805	33657	ADD	-0.0914029	0.0101427	81.2104	18.6927	IL5RA	Q01344	OID20601	trans
rs9271524	6	32622043	A	C	0.226116	0.988218	33908	ADD	-0.0771973	0.00856647	81.2083	18.6922	AMBP	P02760	OID21413	trans
rs71559050	6	27829638	C	A	0.117744	1.01124	33533	ADD	0.0948653	0.0105274	81.2034	18.6911	IL12A_IL12B	P29459_P29460	OID21327	trans
rs71559050	6	27829638	C	A	0.117744	1.01124	33533	ADD	0.0948653	0.0105274	81.2034	18.6911	IL12A_IL12B	P29459_P29460	OID21327	trans
rs1270942	6	31951083	A	G	0.131929	1.00548	33715	ADD	-0.0967475	0.0107366	81.1983	18.69	ROBO1	Q9Y6N7	OID20734	trans
rs3094220	6	31115210	A	G	0.275423	0.996602	33307	ADD	-0.0710493	0.00788495	81.1935	18.689	WFIKKN1	Q96NZ8	OID20939	trans
rs200489	6	27830479	T	C	0.136988	1.00789	33962	ADD	-0.0957718	0.0106287	81.1924	18.6887	CD8A	P01732	OID21018	trans
rs390764	6	27814757	C	T	0.13229	0.969693	33962	ADD	-0.0990883	0.0109969	81.1909	18.6884	CD8A	P01732	OID21018	trans
rs34864796	6	27492144	G	A	0.125271	1.00803	33657	ADD	-0.0913931	0.010143	81.1889	18.688	IL5RA	Q01344	OID20601	trans
rs67240003	6	27475423	G	T	0.125249	1.00813	33657	ADD	-0.0913934	0.0101432	81.1859	18.6873	IL5RA	Q01344	OID20601	trans
rs17751184	6	27807250	C	T	0.117693	1.01159	33533	ADD	0.0948534	0.0105275	81.1809	18.6862	IL12A_IL12B	P29459_P29460	OID21327	trans
rs17751184	6	27807250	C	T	0.117693	1.01159	33533	ADD	0.0948534	0.0105275	81.1809	18.6862	IL12A_IL12B	P29459_P29460	OID21327	trans
rs3130616	6	31505969	G	A	0.140705	1.00108	33908	ADD	-0.092367	0.0102522	81.1715	18.6841	AMBP	P02760	OID21413	trans
rs3095233	6	31501997	A	G	0.140701	1.00108	33908	ADD	-0.0923658	0.0102523	81.1676	18.6833	AMBP	P02760	OID21413	trans
rs34718920	6	27816163	C	T	0.117708	1.01157	33533	ADD	0.09484	0.0105271	81.165	18.6827	IL12A_IL12B	P29459_P29460	OID21327	trans
rs34718920	6	27816163	C	T	0.117708	1.01157	33533	ADD	0.09484	0.0105271	81.165	18.6827	IL12A_IL12B	P29459_P29460	OID21327	trans
rs200981	6	27865396	A	G	0.136941	1.0079	34049	ADD	0.0876118	0.00972493	81.1619	18.682	IL12B	P29460	OID20666	trans
rs56862318	6	27217575	G	A	0.136834	1.01286	34049	ADD	0.0874041	0.00970198	81.1602	18.6816	IL12B	P29460	OID20666	trans
rs1632957	6	29720890	A	G	0.267667	0.997307	33657	ADD	0.0752501	0.00835326	81.1525	18.6799	LTA	P01374	OID20586	trans
rs9270637	6	32597873	A	G	0.291159	0.977984	33874	ADD	-0.0763871	0.00847948	81.1523	18.6799	PAFAH1B3	Q15102	OID30998	trans
rs3095300	6	31114699	C	T	0.270042	0.995847	33657	ADD	-0.072592	0.00805828	81.1508	18.6796	GZMB	P10144	OID20604	trans
rs9272408	6	32637186	A	G	0.226358	0.963819	33822	ADD	-0.0725655	0.00805542	81.1493	18.6792	TEK	Q02763	OID21496	trans
rs67101035	6	27831109	C	G	0.117716	1.01152	33533	ADD	0.0948253	0.0105271	81.1398	18.6772	IL12A_IL12B	P29459_P29460	OID21327	trans
rs67101035	6	27831109	C	G	0.117716	1.01152	33533	ADD	0.0948253	0.0105271	81.1398	18.6772	IL12A_IL12B	P29459_P29460	OID21327	trans
rs9272406	6	32637152	G	C	0.24566	0.989997	33657	ADD	-0.0791301	0.00878468	81.1394	18.6771	ANXA11	P50995	OID20583	trans
rs502055	6	32611226	T	C	0.266631	0.98925	33657	ADD	0.0773946	0.00859205	81.1386	18.6769	HLA-DRA	P01903	OID20520	trans
rs13217619	6	28338894	T	C	0.116625	1.01321	33533	ADD	0.0951199	0.0105607	81.1259	18.6741	IL12A_IL12B	P29459_P29460	OID21327	trans
rs13217619	6	28338894	T	C	0.116625	1.01321	33533	ADD	0.0951199	0.0105607	81.1259	18.6741	IL12A_IL12B	P29459_P29460	OID21327	trans
rs4452638	6	27261486	G	A	0.136935	1.01355	34049	ADD	-0.0962242	0.0106835	81.1225	18.6734	GZMA	P12544	OID20663	trans
rs149943	6	28034610	G	A	0.147384	1.01204	33657	ADD	-0.0851326	0.00945204	81.1224	18.6733	IL5RA	Q01344	OID20601	trans
rs13212921	6	27237643	C	T	0.136696	1.01168	34049	ADD	0.0874723	0.00971187	81.1214	18.6731	IL12B	P29460	OID20666	trans
rs200983	6	27862548	C	T	0.136938	1.0075	33796	ADD	0.0971187	0.0107829	81.1215	18.6731	ADAM9	Q13443	OID31488	trans
rs200497	6	27824862	C	T	0.136984	1.00782	33962	ADD	-0.0957334	0.0106292	81.1195	18.6727	CD8A	P01732	OID21018	trans
rs9272351	6	32636646	G	A	0.240808	0.974745	33657	ADD	-0.0802778	0.00891348	81.1141	18.6715	ANXA11	P50995	OID20583	trans
rs41266839	6	26409662	G	C	0.10993	1.0118	33385	ADD	0.0962493	0.0106873	81.1079	18.6701	IL2RA	P01589	OID20267	trans
rs3094005	6	31497270	G	T	0.140719	1.0016	33908	ADD	-0.0923024	0.0102492	81.1044	18.6694	AMBP	P02760	OID21413	trans
rs67457459	6	27230564	T	G	0.136781	1.01237	34049	ADD	0.0874027	0.00970606	81.0893	18.6661	IL12B	P29460	OID20666	trans
rs149543464	6	30432986	G	A	0.145347	1.00851	33966	ADD	0.0855094	0.00949582	81.0893	18.6661	SIGLEC6	O43699	OID21394	trans
rs1269852	6	32112414	G	C	0.131013	1.00504	33657	ADD	0.0983726	0.0109244	81.087	18.6656	LTA	P01374	OID20586	trans
rs6910310	6	32636444	A	G	0.145461	0.992171	33533	ADD	0.0901039	0.0100069	81.0751	18.6629	CD302	Q8IX05	OID21328	trans
rs200501	6	27821164	C	T	0.137416	1.00781	33533	ADD	0.0915651	0.0101693	81.073	18.6625	CD302	Q8IX05	OID21328	trans
rs502055	6	32611226	T	C	0.266394	0.990151	33777	ADD	0.0715249	0.00794367	81.0722	18.6623	KIR2DL2	P43627	OID31431	trans
rs200996	6	27844050	G	A	0.13699	1.00814	33962	ADD	-0.0956889	0.0106274	81.0719	18.6622	CD8A	P01732	OID21018	trans
rs35744819	6	28350554	G	T	0.115302	1.01288	33533	ADD	0.0955758	0.0106151	81.0678	18.6613	IL12A_IL12B	P29459_P29460	OID21327	trans
rs35744819	6	28350554	G	T	0.115302	1.01288	33533	ADD	0.0955758	0.0106151	81.0678	18.6613	IL12A_IL12B	P29459_P29460	OID21327	trans
rs367364	6	32052169	C	T	0.17396	1.00723	33687	ADD	0.0880217	0.00977656	81.06	18.6596	IGF2R	P11717	OID21146	trans
rs3095315	6	31121427	C	T	0.270093	0.995731	33657	ADD	-0.0725504	0.00805833	81.0569	18.6589	GZMB	P10144	OID20604	trans
rs3095318	6	31120368	T	A	0.270092	0.995736	33657	ADD	-0.0725495	0.00805831	81.0552	18.6586	GZMB	P10144	OID20604	trans
rs1632908	6	29925626	C	G	0.217716	0.939973	33657	ADD	-0.075885	0.00842885	81.054	18.6583	SLAMF7	Q9NQ25	OID20602	trans
rs502771	6	32611193	T	C	0.266586	0.989523	33657	ADD	0.0773479	0.00859142	81.0526	18.658	HLA-DRA	P01903	OID20520	trans
rs201002	6	27840414	A	G	0.137536	1.00734	33962	ADD	-0.0955514	0.0106137	81.0476	18.6569	CD8A	P01732	OID21018	trans
rs35883476	6	28400731	G	C	0.115923	1.01362	33436	ADD	0.101287	0.0112509	81.0466	18.6567	TNFRSF9	Q07011	OID20985	trans
rs1150754	6	32082981	C	T	0.174162	1.00743	33598	ADD	0.0727912	0.0080858	81.0422	18.6557	CTSC	P53634	OID20679	trans
rs67297533	6	28173475	G	T	0.115304	1.01407	33533	ADD	0.095498	0.0106087	81.034	18.6539	IL12A_IL12B	P29459_P29460	OID21327	trans
rs67297533	6	28173475	G	T	0.115304	1.01407	33533	ADD	0.095498	0.0106087	81.034	18.6539	IL12A_IL12B	P29459_P29460	OID21327	trans
rs493161	6	27882936	A	T	0.132747	1.01101	33962	ADD	0.0943779	0.0104843	81.0331	18.6537	CD74	P04233	OID21040	trans
rs13217984	6	28171932	A	T	0.115305	1.01407	33533	ADD	0.0954952	0.0106087	81.0291	18.6528	IL12A_IL12B	P29459_P29460	OID21327	trans
rs13217984	6	28171932	A	T	0.115305	1.01407	33533	ADD	0.0954952	0.0106087	81.0291	18.6528	IL12A_IL12B	P29459_P29460	OID21327	trans
rs9272369	6	32636866	C	T	0.239246	0.964988	32907	ADD	0.0792561	0.00880467	81.0289	18.6528	KIR2DL3	P43628	OID21196	trans
rs149990	6	28030480	G	A	0.146864	1.01068	33657	ADD	-0.0852691	0.00947274	81.0274	18.6525	IL5RA	Q01344	OID20601	trans
rs72846794	6	28169721	G	A	0.115306	1.01407	33533	ADD	0.095493	0.0106087	81.0257	18.6521	IL12A_IL12B	P29459_P29460	OID21327	trans
rs72846794	6	28169721	G	A	0.115306	1.01407	33533	ADD	0.095493	0.0106087	81.0257	18.6521	IL12A_IL12B	P29459_P29460	OID21327	trans
rs3115672	6	31760120	C	T	0.132757	1.00376	33657	ADD	-0.0892465	0.00991479	81.0245	18.6518	SLAMF7	Q9NQ25	OID20602	trans
rs13219354	6	27217885	T	C	0.136857	1.01305	33988	ADD	0.0950863	0.0105637	81.0225	18.6514	TNFRSF4	P43489	OID20653	trans
rs9264490	6	31264801	A	G	0.265824	0.99205	32981	ADD	-0.0786451	0.00873713	81.0225	18.6514	TP53BP1	Q12888	OID30470	trans
rs13201308	6	28162311	C	T	0.115307	1.01406	33533	ADD	0.0954893	0.0106087	81.0194	18.6507	IL12A_IL12B	P29459_P29460	OID21327	trans
rs13201308	6	28162311	C	T	0.115307	1.01406	33533	ADD	0.0954893	0.0106087	81.0194	18.6507	IL12A_IL12B	P29459_P29460	OID21327	trans
rs34765154	6	28162672	G	A	0.115307	1.01406	33533	ADD	0.0954893	0.0106087	81.0194	18.6507	IL12A_IL12B	P29459_P29460	OID21327	trans
rs34765154	6	28162672	G	A	0.115307	1.01406	33533	ADD	0.0954893	0.0106087	81.0194	18.6507	IL12A_IL12B	P29459_P29460	OID21327	trans
rs34505829	6	28165461	A	T	0.115307	1.01406	33533	ADD	0.0954893	0.0106087	81.0194	18.6507	IL12A_IL12B	P29459_P29460	OID21327	trans
rs34505829	6	28165461	A	T	0.115307	1.01406	33533	ADD	0.0954893	0.0106087	81.0194	18.6507	IL12A_IL12B	P29459_P29460	OID21327	trans
rs35098436	6	28166443	T	C	0.115307	1.01406	33533	ADD	0.0954893	0.0106087	81.0194	18.6507	IL12A_IL12B	P29459_P29460	OID21327	trans
rs35098436	6	28166443	T	C	0.115307	1.01406	33533	ADD	0.0954893	0.0106087	81.0194	18.6507	IL12A_IL12B	P29459_P29460	OID21327	trans
rs2233956	6	31113428	T	C	0.222227	0.996063	33693	ADD	-0.0642959	0.00714349	81.0113	18.6489	SFTPD	P35247	OID20214	trans
rs7763805	6	32639477	G	A	0.149213	0.981566	33436	ADD	0.0945876	0.0105095	81.0042	18.6474	CX3CL1	P78423	OID20976	trans
rs35781323	6	28177054	T	C	0.115283	1.01396	33533	ADD	0.0954931	0.0106101	81.0039	18.6473	IL12A_IL12B	P29459_P29460	OID21327	trans
rs35781323	6	28177054	T	C	0.115283	1.01396	33533	ADD	0.0954931	0.0106101	81.0039	18.6473	IL12A_IL12B	P29459_P29460	OID21327	trans
rs9272729	6	32641817	G	A	0.149101	0.990673	32661	ADD	0.0918874	0.0102102	80.993	18.6449	EPHA2	P29317	OID21342	trans
rs1269852	6	32112414	G	C	0.131079	1.00522	34090	ADD	-0.0793856	0.00882106	80.9919	18.6446	CCL16	O15467	OID20334	trans
rs34706883	6	27837477	A	C	0.11775	1.0115	33533	ADD	0.0947268	0.010526	80.9882	18.6438	IL12A_IL12B	P29459_P29460	OID21327	trans
rs34706883	6	27837477	A	C	0.11775	1.0115	33533	ADD	0.0947268	0.010526	80.9882	18.6438	IL12A_IL12B	P29459_P29460	OID21327	trans
rs3131379	6	31753256	G	A	0.132781	1.00403	33657	ADD	-0.0892074	0.00991273	80.9869	18.6436	SLAMF7	Q9NQ25	OID20602	trans
rs3131378	6	31757508	A	G	0.132781	1.00403	33657	ADD	-0.0892074	0.00991273	80.9869	18.6436	SLAMF7	Q9NQ25	OID20602	trans
rs9368531	6	27814094	G	C	0.137025	1.00776	33962	ADD	-0.0956455	0.0106282	80.986	18.6434	CD8A	P01732	OID21018	trans
rs13213152	6	28381921	A	G	0.115868	1.01341	33436	ADD	0.101279	0.0112542	80.9856	18.6433	TNFRSF9	Q07011	OID20985	trans
rs1150752	6	32096949	T	C	0.13147	1.00422	33715	ADD	-0.0968227	0.0107594	80.9806	18.6422	ROBO1	Q9Y6N7	OID20734	trans
rs34864796	6	27492144	G	A	0.125445	1.01102	32917	ADD	-0.0926752	0.0102987	80.9774	18.6415	CD207	Q9UJ71	OID21298	trans
rs67457459	6	27230564	T	G	0.136805	1.01237	33988	ADD	0.0951081	0.0105691	80.9758	18.6411	TNFRSF4	P43489	OID20653	trans
rs35017208	6	28377505	C	T	0.115951	1.01303	33436	ADD	0.101256	0.0112528	80.9692	18.6397	TNFRSF9	Q07011	OID20985	trans
rs66868086	6	27898124	A	T	0.113392	1.01254	33962	ADD	-0.103477	0.0114997	80.969	18.6396	CD8A	P01732	OID21018	trans
rs200989	6	27848664	A	G	0.137005	1.00825	33533	ADD	0.0915958	0.01018	80.9565	18.6369	CD302	Q8IX05	OID21328	trans
rs56189111	6	28304196	C	A	0.116376	1.01263	33533	ADD	0.0951341	0.0105734	80.9549	18.6365	IL12A_IL12B	P29459_P29460	OID21327	trans
rs56189111	6	28304196	C	A	0.116376	1.01263	33533	ADD	0.0951341	0.0105734	80.9549	18.6365	IL12A_IL12B	P29459_P29460	OID21327	trans
rs557042	6	27877351	C	T	0.132695	1.0108	33962	ADD	0.0943564	0.0104871	80.953	18.6361	CD74	P04233	OID21040	trans
rs13212651	6	27839207	A	G	0.117736	1.01153	33533	ADD	0.0947076	0.0105263	80.9497	18.6354	IL12A_IL12B	P29459_P29460	OID21327	trans
rs13212651	6	27839207	A	G	0.117736	1.01153	33533	ADD	0.0947076	0.0105263	80.9497	18.6354	IL12A_IL12B	P29459_P29460	OID21327	trans
rs17312661	6	28332559	A	G	0.209497	0.996715	33796	ADD	0.0824147	0.0091601	80.9485	18.6351	ADAM9	Q13443	OID31488	trans
rs67981811	6	28387058	C	G	0.115968	1.01313	33436	ADD	0.101232	0.0112516	80.9479	18.635	TNFRSF9	Q07011	OID20985	trans
rs36092177	6	28390030	C	T	0.115968	1.01313	33436	ADD	0.101232	0.0112516	80.948	18.635	TNFRSF9	Q07011	OID20985	trans
rs175597	6	27842848	T	C	0.137191	1.00773	33796	ADD	0.0969279	0.0107732	80.9476	18.6349	ADAM9	Q13443	OID31488	trans
rs3117576	6	31759017	T	C	0.132792	1.00391	33657	ADD	-0.0891868	0.00991295	80.946	18.6346	SLAMF7	Q9NQ25	OID20602	trans
rs9272413	6	32637210	T	C	0.241314	0.922301	32862	ADD	0.0690103	0.00767052	80.9427	18.6338	MANSC4	A6NHS7	OID30141	trans
rs13213986	6	28390232	T	A	0.115879	1.01334	33436	ADD	0.101251	0.0112542	80.9413	18.6335	TNFRSF9	Q07011	OID20985	trans
rs2747054	6	27815581	A	G	0.137054	1.00762	33962	ADD	-0.0956169	0.010628	80.94	18.6332	CD8A	P01732	OID21018	trans
rs9272369	6	32636866	C	T	0.239266	0.965649	33559	ADD	-0.0791478	0.00879756	80.9381	18.6328	SPINT1	O43278	OID21109	trans
rs2232429	6	28391855	T	G	0.115972	1.01312	33436	ADD	0.101221	0.0112514	80.9324	18.6316	TNFRSF9	Q07011	OID20985	trans
rs9272560	6	32639363	T	C	0.222294	0.951352	33559	ADD	-0.0818077	0.009094	80.9242	18.6298	SPINT1	O43278	OID21109	trans
rs45509595	6	27873148	T	C	0.11345	1.0146	33962	ADD	-0.103322	0.0114856	80.924	18.6297	CD8A	P01732	OID21018	trans
rs535777	6	32609856	G	C	0.143037	0.961331	33628	ADD	-0.0964429	0.0107209	80.9236	18.6296	CBLIF	P27352	OID20179	trans
rs583177	6	32611790	C	A	0.266779	0.988089	33657	ADD	0.0773246	0.00859571	80.9229	18.6295	HLA-DRA	P01903	OID20520	trans
rs72844462	6	26563636	A	C	0.122052	1.00928	33385	ADD	0.0919682	0.0102237	80.9212	18.6291	IL2RA	P01589	OID20267	trans
rs6918792	6	27483640	A	G	0.125449	1.01104	32917	ADD	-0.0926407	0.0102984	80.9213	18.6291	CD207	Q9UJ71	OID21298	trans
rs9272406	6	32637152	G	C	0.245696	0.989874	33559	ADD	-0.0774613	0.00861105	80.9202	18.6289	SPINT1	O43278	OID21109	trans
rs3117574	6	31757453	G	A	0.13281	1.00396	33657	ADD	-0.0891643	0.00991209	80.9191	18.6287	SLAMF7	Q9NQ25	OID20602	trans
rs9271550	6	32622497	T	A	0.262142	0.989466	33307	ADD	-0.072135	0.00801923	80.9144	18.6276	WFIKKN1	Q96NZ8	OID20939	trans
rs2232426	6	28392882	G	C	0.115978	1.01314	33436	ADD	0.101203	0.0112511	80.9094	18.6265	TNFRSF9	Q07011	OID20985	trans
rs13209332	6	27552973	T	A	0.117405	1.01226	33533	ADD	0.0947637	0.0105355	80.9051	18.6256	IL12A_IL12B	P29459_P29460	OID21327	trans
rs13209332	6	27552973	T	A	0.117405	1.01226	33533	ADD	0.0947637	0.0105355	80.9051	18.6256	IL12A_IL12B	P29459_P29460	OID21327	trans
rs13207345	6	28297795	C	T	0.116383	1.01259	33533	ADD	0.0950984	0.0105733	80.8956	18.6235	IL12A_IL12B	P29459_P29460	OID21327	trans
rs13207345	6	28297795	C	T	0.116383	1.01259	33533	ADD	0.0950984	0.0105733	80.8956	18.6235	IL12A_IL12B	P29459_P29460	OID21327	trans
rs9272505	6	32638537	C	T	0.46129	0.984949	33533	ADD	-0.0622362	0.00691967	80.8937	18.6231	FAM3B	P58499	OID21372	trans
rs9272506	6	32638538	A	G	0.46129	0.984949	33533	ADD	-0.0622362	0.00691967	80.8937	18.6231	FAM3B	P58499	OID21372	trans
rs34965299	6	27554077	A	G	0.117406	1.01227	33533	ADD	0.0947538	0.0105354	80.8898	18.6222	IL12A_IL12B	P29459_P29460	OID21327	trans
rs34965299	6	27554077	A	G	0.117406	1.01227	33533	ADD	0.0947538	0.0105354	80.8898	18.6222	IL12A_IL12B	P29459_P29460	OID21327	trans
rs72854513	6	28298177	A	T	0.116375	1.01269	33533	ADD	0.0950921	0.0105731	80.8881	18.6218	IL12A_IL12B	P29459_P29460	OID21327	trans
rs72854513	6	28298177	A	T	0.116375	1.01269	33533	ADD	0.0950921	0.0105731	80.8881	18.6218	IL12A_IL12B	P29459_P29460	OID21327	trans
rs13195728	6	27803328	T	C	0.117688	1.01126	33533	ADD	0.0946989	0.0105295	80.8865	18.6215	IL12A_IL12B	P29459_P29460	OID21327	trans
rs13195728	6	27803328	T	C	0.117688	1.01126	33533	ADD	0.0946989	0.0105295	80.8865	18.6215	IL12A_IL12B	P29459_P29460	OID21327	trans
rs35030260	6	28337731	G	A	0.116659	1.01332	33533	ADD	0.0949615	0.0105587	80.8857	18.6213	IL12A_IL12B	P29459_P29460	OID21327	trans
rs35030260	6	28337731	G	A	0.116659	1.01332	33533	ADD	0.0949615	0.0105587	80.8857	18.6213	IL12A_IL12B	P29459_P29460	OID21327	trans
rs13198716	6	26581807	C	T	0.111263	1.00991	33385	ADD	0.095694	0.0106404	80.8823	18.6206	IL2RA	P01589	OID20267	trans
rs200977	6	27886523	T	C	0.132816	1.01231	33533	ADD	0.0925785	0.010294	80.8826	18.6206	CD302	Q8IX05	OID21328	trans
rs200493	6	27827640	G	A	0.137016	1.00785	33962	ADD	-0.095581	0.0106281	80.8787	18.6198	CD8A	P01732	OID21018	trans
rs66785117	6	27555519	T	G	0.117406	1.01229	33533	ADD	0.0947454	0.0105353	80.877	18.6194	IL12A_IL12B	P29459_P29460	OID21327	trans
rs66785117	6	27555519	T	G	0.117406	1.01229	33533	ADD	0.0947454	0.0105353	80.877	18.6194	IL12A_IL12B	P29459_P29460	OID21327	trans
rs13219354	6	27217885	T	C	0.136832	1.01305	34049	ADD	0.0872417	0.00970104	80.8744	18.6188	IL12B	P29460	OID20666	trans
rs140365013	6	27556090	G	A	0.117406	1.01229	33533	ADD	0.0947434	0.0105352	80.874	18.6187	IL12A_IL12B	P29459_P29460	OID21327	trans
rs140365013	6	27556090	G	A	0.117406	1.01229	33533	ADD	0.0947434	0.0105352	80.874	18.6187	IL12A_IL12B	P29459_P29460	OID21327	trans
rs2523571	6	31361914	T	A	0.144206	0.999619	33533	ADD	-0.0877004	0.00975253	80.8666	18.6171	FAM3B	P58499	OID21372	trans
rs9271437	6	32620389	G	A	0.262114	0.989668	33307	ADD	-0.0721085	0.0080187	80.866	18.617	WFIKKN1	Q96NZ8	OID20939	trans
rs72846780	6	28151277	T	C	0.115299	1.01405	33533	ADD	0.0954019	0.010609	80.8653	18.6168	IL12A_IL12B	P29459_P29460	OID21327	trans
rs72846780	6	28151277	T	C	0.115299	1.01405	33533	ADD	0.0954019	0.010609	80.8653	18.6168	IL12A_IL12B	P29459_P29460	OID21327	trans
rs200485	6	27807919	G	C	0.137246	1.00707	33796	ADD	0.0968933	0.010775	80.8642	18.6166	ADAM9	Q13443	OID31488	trans
rs369637	6	32058086	C	T	0.173959	1.00752	33687	ADD	0.0879017	0.00977518	80.8622	18.6162	IGF2R	P11717	OID21146	trans
rs394439	6	32057778	C	A	0.173964	1.00749	33687	ADD	0.0878991	0.0097752	80.8571	18.615	IGF2R	P11717	OID21146	trans
rs34864796	6	27492144	G	A	0.125427	1.01024	33687	ADD	-0.0927259	0.0103122	80.853	18.6141	PAMR1	Q6UXH9	OID21153	trans
rs200485	6	27807919	G	C	0.137164	1.00744	33962	ADD	-0.0955412	0.0106253	80.8529	18.6141	CD8A	P01732	OID21018	trans
rs34295134	6	27860373	T	A	0.136953	1.00748	33796	ADD	0.096952	0.0107825	80.8486	18.6132	ADAM9	Q13443	OID31488	trans
rs200481	6	27806054	T	A	0.13728	1.007	33796	ADD	0.0968736	0.0107742	80.8423	18.6118	ADAM9	Q13443	OID31488	trans
rs7763805	6	32639477	G	A	0.149313	0.981853	34023	ADD	-0.0893112	0.00993326	80.8403	18.6113	TNFSF13B	Q9Y275	OID20272	trans
rs6910310	6	32636444	A	G	0.145476	0.992043	33592	ADD	-0.0929552	0.0103392	80.83	18.6091	CD4	P01730	OID20584	trans
rs200481	6	27806054	T	A	0.137198	1.00738	33962	ADD	0.093118	0.0103575	80.8277	18.6086	CD74	P04233	OID21040	trans
rs9272495	6	32638356	C	A	0.237328	0.982825	32907	ADD	0.0786534	0.00874874	80.8247	18.6079	KIR2DL3	P43628	OID21196	trans
rs390764	6	27814757	C	T	0.132287	0.970469	33533	ADD	0.0946712	0.0105308	80.8188	18.6066	CD302	Q8IX05	OID21328	trans
rs9272324	6	32636375	A	G	0.45136	0.985808	32981	ADD	-0.0700873	0.00779646	80.8136	18.6055	WASL	O00401	OID30467	trans
rs6910310	6	32636444	A	G	0.145229	0.989856	32704	ADD	-0.0991568	0.0110302	80.8122	18.6052	SSH3	Q8TE77	OID31216	trans
rs9270475	6	32591230	A	T	0.24668	0.939767	33578	ADD	-0.0791923	0.0088097	80.8059	18.6038	AGER	Q15109	OID20756	trans
rs34546986	6	28394532	G	A	0.115908	1.01365	33436	ADD	0.101139	0.0112513	80.8041	18.6034	TNFRSF9	Q07011	OID20985	trans
rs34871267	6	28396455	G	A	0.115908	1.01366	33436	ADD	0.101139	0.0112513	80.8043	18.6034	TNFRSF9	Q07011	OID20985	trans
rs200992	6	27846899	A	G	0.128436	0.951635	33962	ADD	-0.10104	0.0112407	80.7993	18.6023	CD8A	P01732	OID21018	trans
rs200484	6	27807896	A	G	0.137002	1.00758	33962	ADD	-0.0955484	0.0106299	80.7959	18.6016	CD8A	P01732	OID21018	trans
rs9259928	6	29934502	C	G	0.235589	0.860435	33687	ADD	-0.0784218	0.00872459	80.795	18.6014	PAMR1	Q6UXH9	OID21153	trans
rs13197574	6	28092461	T	C	0.115289	1.01353	33533	ADD	0.0953878	0.0106121	80.7943	18.6012	IL12A_IL12B	P29459_P29460	OID21327	trans
rs13197574	6	28092461	T	C	0.115289	1.01353	33533	ADD	0.0953878	0.0106121	80.7943	18.6012	IL12A_IL12B	P29459_P29460	OID21327	trans
rs2747054	6	27815581	A	G	0.137054	1.00762	33962	ADD	0.0931285	0.0103608	80.7937	18.6011	CD74	P04233	OID21040	trans
rs9271656	6	32624797	T	A	0.222306	0.987009	33657	ADD	-0.0818736	0.00910881	80.7913	18.6006	ANXA11	P50995	OID20583	trans
rs200483	6	27807046	G	A	0.136962	1.0077	33962	ADD	-0.0955502	0.0106305	80.7898	18.6002	CD8A	P01732	OID21018	trans
rs200482	6	27806126	G	A	0.137256	1.00726	33962	ADD	-0.0954868	0.0106235	80.7884	18.5999	CD8A	P01732	OID21018	trans
rs13195291	6	28201463	G	A	0.115335	1.01394	33533	ADD	0.0953471	0.0106082	80.7849	18.5992	IL12A_IL12B	P29459_P29460	OID21327	trans
rs13195291	6	28201463	G	A	0.115335	1.01394	33533	ADD	0.0953471	0.0106082	80.7849	18.5992	IL12A_IL12B	P29459_P29460	OID21327	trans
rs1047993	6	32637494	C	T	0.251124	1.00758	33559	ADD	-0.0761527	0.00847298	80.7789	18.5978	SPINT1	O43278	OID21109	trans
rs200996	6	27844050	G	A	0.137071	1.00776	33796	ADD	0.0968563	0.0107771	80.7709	18.5961	ADAM9	Q13443	OID31488	trans
rs56075693	6	28322551	T	G	0.116404	1.01288	33533	ADD	0.0950026	0.010571	80.7685	18.5956	IL12A_IL12B	P29459_P29460	OID21327	trans
rs56075693	6	28322551	T	G	0.116404	1.01288	33533	ADD	0.0950026	0.010571	80.7685	18.5956	IL12A_IL12B	P29459_P29460	OID21327	trans
rs34218844	6	28322870	T	C	0.116404	1.01288	33533	ADD	0.0950027	0.010571	80.7685	18.5956	IL12A_IL12B	P29459_P29460	OID21327	trans
rs34218844	6	28322870	T	C	0.116404	1.01288	33533	ADD	0.0950027	0.010571	80.7685	18.5956	IL12A_IL12B	P29459_P29460	OID21327	trans
rs200953	6	27869489	T	C	0.136935	1.00784	34049	ADD	0.087401	0.00972546	80.763	18.5944	IL12B	P29460	OID20666	trans
rs3130979	6	31114420	G	C	0.347839	1.00081	33962	ADD	0.0693337	0.00771508	80.7622	18.5942	RNASET2	O00584	OID20321	trans
rs202906	6	28043874	T	C	0.148464	1.01277	33988	ADD	0.091801	0.0102153	80.7593	18.5935	TNFRSF4	P43489	OID20653	trans
rs6918792	6	27483640	A	G	0.125431	1.01026	33687	ADD	-0.092669	0.010312	80.7579	18.5932	PAMR1	Q6UXH9	OID21153	trans
rs13202295	6	27731058	C	T	0.113422	0.994965	33533	ADD	0.0969413	0.0107876	80.7549	18.5926	IL12A_IL12B	P29459_P29460	OID21327	trans
rs13202295	6	27731058	C	T	0.113422	0.994965	33533	ADD	0.0969413	0.0107876	80.7549	18.5926	IL12A_IL12B	P29459_P29460	OID21327	trans
rs6931120	6	25925406	G	A	0.119591	1.00441	33995	ADD	0.0995477	0.0110777	80.7544	18.5925	B2M	P61769	OID30725	trans
rs3734523	6	25925759	G	A	0.119591	1.00441	33995	ADD	0.0995477	0.0110777	80.7544	18.5925	B2M	P61769	OID30725	trans
rs370155	6	27814253	T	G	0.137283	1.00831	33533	ADD	0.0913966	0.010171	80.7477	18.591	CD302	Q8IX05	OID21328	trans
rs35749575	6	28147040	G	T	0.11529	1.01406	33533	ADD	0.095326	0.0106093	80.7326	18.5877	IL12A_IL12B	P29459_P29460	OID21327	trans
rs35749575	6	28147040	G	T	0.11529	1.01406	33533	ADD	0.095326	0.0106093	80.7326	18.5877	IL12A_IL12B	P29459_P29460	OID21327	trans
rs9272348	6	32636619	C	T	0.24551	1.00276	33559	ADD	-0.0768911	0.00855765	80.7316	18.5874	SPINT1	O43278	OID21109	trans
rs7749305	6	27478787	T	C	0.125983	1.01411	33687	ADD	-0.0923047	0.0102733	80.7286	18.5868	PAMR1	Q6UXH9	OID21153	trans
rs678770	6	32603040	T	A	0.214874	0.943937	33687	ADD	0.0836773	0.00931323	80.7262	18.5863	IGF2R	P11717	OID21146	trans
rs149866169	6	27473944	T	A	0.12542	1.01011	33687	ADD	-0.0926593	0.0103131	80.7238	18.5857	PAMR1	Q6UXH9	OID21153	trans
rs9272421	6	32637341	G	A	0.251149	1.00182	33898	ADD	-0.0755911	0.00841352	80.7208	18.5851	PGLYRP1	O75594	OID20338	trans
rs2232423	6	28398374	A	G	0.116013	1.01341	33436	ADD	0.101056	0.0112482	80.7163	18.5841	TNFRSF9	Q07011	OID20985	trans
rs9368531	6	27814094	G	C	0.137025	1.00776	33962	ADD	0.0930835	0.010361	80.7134	18.5834	CD74	P04233	OID21040	trans
rs3132541	6	31130957	A	C	0.156155	1.00311	33042	ADD	-0.0864449	0.00962252	80.7052	18.5816	MAN1A2	O60476	OID30262	trans
rs9368531	6	27814094	G	C	0.137106	1.00739	33796	ADD	0.0968237	0.0107779	80.704	18.5814	ADAM9	Q13443	OID31488	trans
rs9271626	6	32624167	C	A	0.223583	0.985796	33657	ADD	-0.0817118	0.00909579	80.7028	18.5811	ANXA11	P50995	OID20583	trans
rs34613987	6	27465250	C	T	0.125429	1.01009	33687	ADD	-0.0926435	0.0103128	80.7008	18.5807	PAMR1	Q6UXH9	OID21153	trans
rs6933289	6	32636774	C	T	0.182464	0.947693	32907	ADD	-0.062019	0.00690425	80.6894	18.5782	KIR3DL1	P43629	OID21185	trans
rs3130988	6	31117923	C	T	0.276561	0.994022	33436	ADD	-0.070647	0.00786495	80.6854	18.5773	TNR	Q92752	OID20957	trans
rs3131380	6	31742001	A	G	0.132732	1.0039	33657	ADD	-0.0890524	0.00991471	80.6734	18.5747	SLAMF7	Q9NQ25	OID20602	trans
rs2233980	6	31111867	G	A	0.154456	1.00335	33822	ADD	0.0897538	0.00999296	80.671	18.5741	PLA2G15	Q8NCC3	OID21473	trans
rs17750747	6	27762555	T	C	0.117585	1.01125	33533	ADD	0.094604	0.0105333	80.6654	18.5729	IL12A_IL12B	P29459_P29460	OID21327	trans
rs17750747	6	27762555	T	C	0.117585	1.01125	33533	ADD	0.094604	0.0105333	80.6654	18.5729	IL12A_IL12B	P29459_P29460	OID21327	trans
rs72847313	6	27762303	C	T	0.117584	1.01125	33533	ADD	0.0946046	0.0105334	80.6651	18.5728	IL12A_IL12B	P29459_P29460	OID21327	trans
rs72847313	6	27762303	C	T	0.117584	1.01125	33533	ADD	0.0946046	0.0105334	80.6651	18.5728	IL12A_IL12B	P29459_P29460	OID21327	trans
rs116667074	6	32317585	C	T	0.130345	1.00277	33687	ADD	-0.0949463	0.0105715	80.6642	18.5726	B4GAT1	O43505	OID21127	trans
rs201002	6	27840414	A	G	0.137551	1.00793	33533	ADD	0.0912865	0.0101645	80.657	18.5711	CD302	Q8IX05	OID21328	trans
rs35819751	6	27842791	A	G	0.11773	1.01152	33533	ADD	0.0945386	0.0105266	80.6567	18.571	IL12A_IL12B	P29459_P29460	OID21327	trans
rs35819751	6	27842791	A	G	0.11773	1.01152	33533	ADD	0.0945386	0.0105266	80.6567	18.571	IL12A_IL12B	P29459_P29460	OID21327	trans
rs36116761	6	27850704	C	G	0.117616	1.01147	33533	ADD	0.0945812	0.0105315	80.6554	18.5707	IL12A_IL12B	P29459_P29460	OID21327	trans
rs36116761	6	27850704	C	G	0.117616	1.01147	33533	ADD	0.0945812	0.0105315	80.6554	18.5707	IL12A_IL12B	P29459_P29460	OID21327	trans
rs34194357	6	27850757	A	G	0.117616	1.01147	33533	ADD	0.0945812	0.0105315	80.6554	18.5707	IL12A_IL12B	P29459_P29460	OID21327	trans
rs34194357	6	27850757	A	G	0.117616	1.01147	33533	ADD	0.0945812	0.0105315	80.6554	18.5707	IL12A_IL12B	P29459_P29460	OID21327	trans
rs149949	6	28043738	T	C	0.148391	1.01271	33988	ADD	0.0917609	0.0102177	80.6509	18.5697	TNFRSF4	P43489	OID20653	trans
rs3130923	6	31494358	G	A	0.140732	1.00072	33908	ADD	-0.0920718	0.0102532	80.6366	18.5666	AMBP	P02760	OID21413	trans
rs2747054	6	27815581	A	G	0.137135	1.00724	33796	ADD	0.0967812	0.0107777	80.6357	18.5664	ADAM9	Q13443	OID31488	trans
rs885945	6	29729075	C	T	0.245253	1.00175	33657	ADD	-0.070262	0.00782451	80.6356	18.5664	SLAMF7	Q9NQ25	OID20602	trans
rs1628578	6	29727725	A	C	0.267552	0.997831	33657	ADD	0.0749963	0.00835217	80.6271	18.5645	LTA	P01374	OID20586	trans
rs3094669	6	31135418	C	G	0.158187	0.99843	33908	ADD	-0.0878747	0.00978662	80.6237	18.5637	AMBP	P02760	OID21413	trans
rs116667074	6	32317585	C	T	0.129996	1.00284	33966	ADD	0.0932601	0.0103865	80.6221	18.5634	ITGB7	P26010	OID21393	trans
rs144969912	6	27649064	C	T	0.115832	0.998169	33533	ADD	0.0958145	0.0106716	80.612	18.5612	IL12A_IL12B	P29459_P29460	OID21327	trans
rs144969912	6	27649064	C	T	0.115832	0.998169	33533	ADD	0.0958145	0.0106716	80.612	18.5612	IL12A_IL12B	P29459_P29460	OID21327	trans
rs13191786	6	28309894	T	G	0.116393	1.01297	33533	ADD	0.0949103	0.0105709	80.6119	18.5611	IL12A_IL12B	P29459_P29460	OID21327	trans
rs13191786	6	28309894	T	G	0.116393	1.01297	33533	ADD	0.0949103	0.0105709	80.6119	18.5611	IL12A_IL12B	P29459_P29460	OID21327	trans
rs35072899	6	28313764	C	T	0.116393	1.01297	33533	ADD	0.0949103	0.0105709	80.6119	18.5611	IL12A_IL12B	P29459_P29460	OID21327	trans
rs35072899	6	28313764	C	T	0.116393	1.01297	33533	ADD	0.0949103	0.0105709	80.6119	18.5611	IL12A_IL12B	P29459_P29460	OID21327	trans
rs200992	6	27846899	A	G	0.128364	0.95148	34049	ADD	0.092353	0.0102867	80.603	18.5592	IL12B	P29460	OID20666	trans
rs693906	6	31867387	G	C	0.156372	0.989133	33962	ADD	-0.0914003	0.0101808	80.6001	18.5585	GOLM2	Q6P4E1	OID21044	trans
rs192804591	6	27761927	T	A	0.0900274	0.786393	33385	ADD	0.118923	0.0132468	80.5949	18.5574	IL2RA	P01589	OID20267	trans
rs2523573	6	31361211	C	G	0.144104	0.999958	33533	ADD	-0.0875645	0.00975381	80.5948	18.5574	FAM3B	P58499	OID21372	trans
rs149866169	6	27473944	T	A	0.125442	1.01091	32917	ADD	-0.0924578	0.0102993	80.5881	18.5559	CD207	Q9UJ71	OID21298	trans
rs2507989	6	31356638	A	C	0.218143	0.95157	33628	ADD	-0.0820929	0.00914484	80.5857	18.5554	CBLIF	P27352	OID20179	trans
rs45509595	6	27873148	T	C	0.1135	1.01542	33533	ADD	0.0958253	0.0106753	80.5751	18.5531	IL12A_IL12B	P29459_P29460	OID21327	trans
rs45509595	6	27873148	T	C	0.1135	1.01542	33533	ADD	0.0958253	0.0106753	80.5751	18.5531	IL12A_IL12B	P29459_P29460	OID21327	trans
rs9272532	6	32638866	C	A	0.229886	0.970434	33598	ADD	0.0666045	0.00742024	80.5695	18.5518	CTSC	P53634	OID20679	trans
rs9272413	6	32637210	T	C	0.241404	0.92257	33559	ADD	-0.0805394	0.00897279	80.5679	18.5515	SPINT1	O43278	OID21109	trans
rs13195401	6	26463346	G	T	0.109797	1.00273	33385	ADD	0.0964063	0.0107407	80.5649	18.5508	IL2RA	P01589	OID20267	trans
rs200497	6	27824862	C	T	0.136984	1.00782	33962	ADD	0.0930053	0.0103619	80.5624	18.5503	CD74	P04233	OID21040	trans
rs200489	6	27830479	T	C	0.136988	1.00789	33962	ADD	0.0929975	0.0103614	80.5569	18.549	CD74	P04233	OID21040	trans
rs200482	6	27806126	G	A	0.137339	1.00688	33796	ADD	0.0966913	0.0107731	80.5551	18.5487	ADAM9	Q13443	OID31488	trans
rs2284189	6	32639619	T	C	0.14932	0.984453	33687	ADD	-0.0904175	0.0100746	80.5468	18.5468	B4GAT1	O43505	OID21127	trans
rs3094216	6	31116271	A	G	0.275526	0.99696	33436	ADD	-0.0705629	0.00786237	80.5464	18.5467	TNR	Q92752	OID20957	trans
rs13195636	6	27541714	A	C	0.11734	1.01185	33533	ADD	0.0945943	0.0105401	80.5449	18.5464	IL12A_IL12B	P29459_P29460	OID21327	trans
rs13195636	6	27541714	A	C	0.11734	1.01185	33533	ADD	0.0945943	0.0105401	80.5449	18.5464	IL12A_IL12B	P29459_P29460	OID21327	trans
rs9271526	6	32622085	G	A	0.262007	0.989478	33307	ADD	-0.0719817	0.00802053	80.5449	18.5464	WFIKKN1	Q96NZ8	OID20939	trans
rs2442727	6	31351890	G	A	0.170436	0.979712	33410	ADD	0.0867344	0.00966463	80.5401	18.5454	ADA2	Q9NZK5	OID20394	trans
rs200482	6	27806126	G	A	0.137256	1.00726	33962	ADD	0.0929425	0.0103564	80.5397	18.5453	CD74	P04233	OID21040	trans
rs200489	6	27830479	T	C	0.137069	1.00752	33796	ADD	0.0967279	0.0107784	80.5371	18.5447	ADAM9	Q13443	OID31488	trans
rs3129058	6	29680422	C	T	0.227432	1.00329	33533	ADD	0.0729135	0.00812484	80.5354	18.5443	IL12A_IL12B	P29459_P29460	OID21327	trans
rs3129058	6	29680422	C	T	0.227432	1.00329	33533	ADD	0.0729135	0.00812484	80.5354	18.5443	IL12A_IL12B	P29459_P29460	OID21327	trans
rs7766356	6	28432761	T	C	0.209846	1.00008	33796	ADD	0.0820229	0.00913996	80.5345	18.5441	ADAM9	Q13443	OID31488	trans
rs34432857	6	27718046	G	A	0.117435	1.01126	33533	ADD	0.0945802	0.0105394	80.5314	18.5435	IL12A_IL12B	P29459_P29460	OID21327	trans
rs34432857	6	27718046	G	A	0.117435	1.01126	33533	ADD	0.0945802	0.0105394	80.5314	18.5435	IL12A_IL12B	P29459_P29460	OID21327	trans
rs34409918	6	27717569	A	G	0.117435	1.01126	33533	ADD	0.0945797	0.0105394	80.5305	18.5433	IL12A_IL12B	P29459_P29460	OID21327	trans
rs34409918	6	27717569	A	G	0.117435	1.01126	33533	ADD	0.0945797	0.0105394	80.5305	18.5433	IL12A_IL12B	P29459_P29460	OID21327	trans
rs3129063	6	29677836	C	A	0.227433	1.00331	33533	ADD	0.0729109	0.00812478	80.5307	18.5433	IL12A_IL12B	P29459_P29460	OID21327	trans
rs3129063	6	29677836	C	A	0.227433	1.00331	33533	ADD	0.0729109	0.00812478	80.5307	18.5433	IL12A_IL12B	P29459_P29460	OID21327	trans
rs2233980	6	31111867	G	A	0.154315	1.00435	33908	ADD	-0.0884664	0.00985822	80.5303	18.5432	AMBP	P02760	OID21413	trans
rs617058	6	32606702	G	T	0.237457	0.990843	34023	ADD	-0.0742803	0.00827749	80.5285	18.5428	TNFSF13B	Q9Y275	OID20272	trans
rs3095298	6	31115155	C	T	0.275302	0.996782	33307	ADD	-0.0707595	0.00788517	80.5282	18.5427	WFIKKN1	Q96NZ8	OID20939	trans
rs2523593	6	31358926	T	C	0.144108	0.999991	33533	ADD	-0.0875248	0.00975348	80.5273	18.5425	FAM3B	P58499	OID21372	trans
rs885947	6	29728879	G	A	0.266221	0.989973	33657	ADD	0.0753665	0.00839868	80.5256	18.5422	LTA	P01374	OID20586	trans
rs13214023	6	28364364	G	A	0.115805	1.0126	33436	ADD	0.101056	0.0112615	80.5254	18.5421	TNFRSF9	Q07011	OID20985	trans
rs200501	6	27821164	C	T	0.1374	1.00695	33962	ADD	-0.0953004	0.0106203	80.5225	18.5415	CD8A	P01732	OID21018	trans
rs9274454	6	32665594	T	G	0.187012	0.914314	33924	ADD	-0.063392	0.00706467	80.5164	18.5402	TNN	Q9UQP3	OID30412	trans
rs885945	6	29729075	C	T	0.245197	1.00198	33436	ADD	0.0755373	0.00841873	80.5063	18.5379	TNFRSF9	Q07011	OID20985	trans
rs1281937	6	32610366	T	C	0.275245	0.991657	33853	ADD	-0.074542	0.00830789	80.5045	18.5375	BAP18	Q8IXM2	OID31150	trans
rs2747421	6	29677341	G	C	0.245476	1.00463	33657	ADD	-0.0700871	0.00781144	80.5034	18.5373	IL5RA	Q01344	OID20601	trans
rs200990	6	27848045	T	G	0.137187	1.00808	33533	ADD	0.0912875	0.0101752	80.4894	18.5342	CD302	Q8IX05	OID21328	trans
rs13197633	6	28206979	G	A	0.11516	1.00966	33533	ADD	0.0954357	0.0106378	80.4856	18.5334	IL12A_IL12B	P29459_P29460	OID21327	trans
rs13197633	6	28206979	G	A	0.11516	1.00966	33533	ADD	0.0954357	0.0106378	80.4856	18.5334	IL12A_IL12B	P29459_P29460	OID21327	trans
rs1150755	6	32070773	C	T	0.174051	1.00687	33631	ADD	-0.0851868	0.00949538	80.4858	18.5334	TGM2	P21980	OID20141	trans
rs3130988	6	31117923	C	T	0.276476	0.993913	33307	ADD	-0.0707509	0.00788648	80.4818	18.5326	WFIKKN1	Q96NZ8	OID20939	trans
rs13194781	6	27847861	A	G	0.11766	1.01142	33533	ADD	0.094464	0.01053	80.4772	18.5315	IL12A_IL12B	P29459_P29460	OID21327	trans
rs13194781	6	27847861	A	G	0.11766	1.01142	33533	ADD	0.094464	0.01053	80.4772	18.5315	IL12A_IL12B	P29459_P29460	OID21327	trans
rs2853999	6	31358297	A	T	0.143873	0.998002	33533	ADD	-0.0876433	0.0097698	80.4759	18.5313	FAM3B	P58499	OID21372	trans
rs370155	6	27814253	T	G	0.137256	1.0075	33962	ADD	-0.0952895	0.0106222	80.4753	18.5311	CD8A	P01732	OID21018	trans
rs9270868	6	32603340	A	G	0.219027	0.966518	33657	ADD	-0.0830047	0.00925319	80.4679	18.5295	ANXA11	P50995	OID20583	trans
rs1047985	6	32637439	G	A	0.236751	0.985644	33962	ADD	0.0784107	0.00874132	80.463	18.5284	TNFRSF8	P28908	OID21049	trans
rs67240003	6	27475423	G	T	0.125404	1.01034	33687	ADD	-0.092501	0.0103125	80.4578	18.5273	PAMR1	Q6UXH9	OID21153	trans
rs3132556	6	31111032	A	T	0.198748	0.999058	33598	ADD	0.069263	0.00772205	80.452	18.526	CTSC	P53634	OID20679	trans
rs200493	6	27827640	G	A	0.137016	1.00785	33962	ADD	0.0929309	0.0103608	80.4508	18.5257	CD74	P04233	OID21040	trans
rs3734542	6	26468098	G	A	0.122121	1.00897	33385	ADD	0.0916901	0.0102228	80.446	18.5247	IL2RA	P01589	OID20267	trans
rs3130562	6	31133197	T	C	0.156065	1.00266	33042	ADD	-0.0863443	0.00962709	80.441	18.5236	MAN1A2	O60476	OID30262	trans
rs200485	6	27807919	G	C	0.137164	1.00744	33962	ADD	0.0928952	0.0103582	80.4305	18.5213	CD74	P04233	OID21040	trans
rs3998182	6	32594138	T	C	0.283187	0.87691	32862	ADD	0.0670103	0.00747192	80.4301	18.5212	MANSC4	A6NHS7	OID30141	trans
rs9270475	6	32591230	A	T	0.245989	0.939641	34049	ADD	-0.0793844	0.00885178	80.4282	18.5208	GZMA	P12544	OID20663	trans
rs493161	6	27882936	A	T	0.132788	1.0125	33533	ADD	0.0923164	0.010294	80.4253	18.5201	CD302	Q8IX05	OID21328	trans
rs9270645	6	32597996	T	C	0.24887	0.989427	33796	ADD	-0.0789059	0.00879926	80.413	18.5174	MCTS1	Q9ULC4	OID31444	trans
rs149543464	6	30432986	G	A	0.145405	1.00748	33628	ADD	-0.0933314	0.0104081	80.4109	18.517	CBLIF	P27352	OID20179	trans
rs9272434	6	32637548	C	T	0.236943	0.985546	33962	ADD	0.078366	0.00873933	80.4079	18.5163	TNFRSF8	P28908	OID21049	trans
rs1270942	6	31951083	A	G	0.131575	1.00556	33042	ADD	-0.0963783	0.0107481	80.4075	18.5162	LIPF	P07098	OID30266	trans
rs200497	6	27824862	C	T	0.137065	1.00745	33796	ADD	0.0966526	0.0107789	80.4037	18.5154	ADAM9	Q13443	OID31488	trans
rs13197176	6	28161454	C	T	0.11402	1.00328	33533	ADD	0.096093	0.0107178	80.385	18.5113	IL12A_IL12B	P29459_P29460	OID21327	trans
rs13197176	6	28161454	C	T	0.11402	1.00328	33533	ADD	0.096093	0.0107178	80.385	18.5113	IL12A_IL12B	P29459_P29460	OID21327	trans
rs9272369	6	32636866	C	T	0.238839	0.96677	33962	ADD	0.0788944	0.00879958	80.3838	18.511	TNFRSF8	P28908	OID21049	trans
rs9270645	6	32597996	T	C	0.24887	0.989427	33796	ADD	0.0775067	0.00864501	80.3799	18.5102	ADAM9	Q13443	OID31488	trans
rs3207966	6	32637420	G	A	0.236797	0.985689	33962	ADD	0.0783621	0.00874055	80.3776	18.5096	TNFRSF8	P28908	OID21049	trans
rs3132566	6	31135013	G	T	0.158175	0.998606	33908	ADD	-0.0877356	0.0097861	80.3771	18.5095	AMBP	P02760	OID21413	trans
rs3130566	6	31134841	C	G	0.158158	0.998774	33908	ADD	-0.0877314	0.00978572	80.3756	18.5092	AMBP	P02760	OID21413	trans
rs3131383	6	31736517	G	T	0.132191	1.00407	32661	ADD	0.0956531	0.0106697	80.3698	18.5079	EPHA2	P29317	OID21342	trans
rs67240003	6	27475423	G	T	0.125421	1.01112	32917	ADD	-0.0923249	0.0102989	80.363	18.5064	CD207	Q9UJ71	OID21298	trans
rs35715914	6	27624224	C	T	0.112616	0.992013	33533	ADD	0.0971467	0.0108371	80.3584	18.5054	IL12A_IL12B	P29459_P29460	OID21327	trans
rs35715914	6	27624224	C	T	0.112616	0.992013	33533	ADD	0.0971467	0.0108371	80.3584	18.5054	IL12A_IL12B	P29459_P29460	OID21327	trans
rs9272413	6	32637210	T	C	0.241311	0.923113	33777	ADD	0.0761608	0.00849605	80.3581	18.5054	KIR2DL2	P43627	OID31431	trans
rs9263708	6	31127493	T	C	0.270152	0.995878	33657	ADD	-0.0722263	0.00805715	80.3578	18.5053	GZMB	P10144	OID20604	trans
rs9272470	6	32637937	T	G	0.23566	0.986742	32907	ADD	0.0784561	0.00875236	80.3532	18.5043	KIR2DL3	P43628	OID21196	trans
rs34105070	6	27593026	C	T	0.117357	1.01181	33533	ADD	0.094476	0.0105397	80.3506	18.5037	IL12A_IL12B	P29459_P29460	OID21327	trans
rs34105070	6	27593026	C	T	0.117357	1.01181	33533	ADD	0.094476	0.0105397	80.3506	18.5037	IL12A_IL12B	P29459_P29460	OID21327	trans
rs200493	6	27827640	G	A	0.137098	1.00747	33796	ADD	0.0966033	0.0107778	80.3393	18.5012	ADAM9	Q13443	OID31488	trans
rs36109883	6	26132842	G	A	0.0990305	0.999992	33962	ADD	0.11022	0.0122983	80.3209	18.4972	RNASET2	O00584	OID20321	trans
rs2284189	6	32639619	T	C	0.149611	0.985039	33715	ADD	-0.0870344	0.00971162	80.3152	18.4959	SPON1	Q9HCB6	OID20759	trans
rs36162392	6	26568907	T	C	0.122511	1.00864	33385	ADD	0.0914998	0.0102104	80.3069	18.4941	IL2RA	P01589	OID20267	trans
rs582591	6	32611596	G	A	0.237842	0.988292	33962	ADD	-0.0780309	0.00870747	80.3062	18.494	DDR1	Q08345	OID21009	trans
rs9272495	6	32638356	C	A	0.237123	0.984384	33962	ADD	0.0783413	0.00874221	80.3044	18.4935	TNFRSF8	P28908	OID21049	trans
rs3130976	6	31114163	T	C	0.287012	0.996948	33687	ADD	-0.0709434	0.00791676	80.3023	18.4931	NRP2	O60462	OID21081	trans
rs448489	6	29679865	T	C	0.245237	1.00526	33657	ADD	-0.0699946	0.00781159	80.2879	18.4899	IL5RA	Q01344	OID20601	trans
rs10484399	6	27566749	A	G	0.117451	1.01278	33533	ADD	0.0943593	0.0105309	80.2855	18.4894	IL12A_IL12B	P29459_P29460	OID21327	trans
rs10484399	6	27566749	A	G	0.117451	1.01278	33533	ADD	0.0943593	0.0105309	80.2855	18.4894	IL12A_IL12B	P29459_P29460	OID21327	trans
rs175597	6	27842848	T	C	0.137109	1.0081	33962	ADD	0.0927967	0.0103565	80.2856	18.4894	CD74	P04233	OID21040	trans
rs448380	6	29679768	T	C	0.245241	1.00524	33657	ADD	-0.0699917	0.00781163	80.2803	18.4883	IL5RA	Q01344	OID20601	trans
rs200481	6	27806054	T	A	0.137198	1.00738	33962	ADD	-0.0951928	0.0106246	80.2753	18.4872	CD8A	P01732	OID21018	trans
rs9272408	6	32637186	A	G	0.226342	0.965043	34023	ADD	-0.0764072	0.008528	80.274	18.4869	TNFSF13B	Q9Y275	OID20272	trans
rs3129063	6	29677836	C	A	0.227444	1.00254	32907	ADD	-0.0554266	0.00618637	80.2721	18.4865	KIR3DL1	P43629	OID21185	trans
rs141342723	6	27654305	T	C	0.117406	1.011	33533	ADD	0.0944486	0.0105418	80.2715	18.4863	IL12A_IL12B	P29459_P29460	OID21327	trans
rs141342723	6	27654305	T	C	0.117406	1.011	33533	ADD	0.0944486	0.0105418	80.2715	18.4863	IL12A_IL12B	P29459_P29460	OID21327	trans
rs9272729	6	32641817	G	A	0.150133	0.991205	33715	ADD	-0.0866152	0.00966764	80.2689	18.4858	SPON1	Q9HCB6	OID20759	trans
rs2596500	6	31353490	A	C	0.144845	1.0019	33533	ADD	-0.0871196	0.00972396	80.2687	18.4857	FAM3B	P58499	OID21372	trans
rs3129058	6	29680422	C	T	0.227444	1.00253	32907	ADD	-0.0554248	0.00618641	80.2658	18.4851	KIR3DL1	P43629	OID21185	trans
rs3130923	6	31494358	G	A	0.141072	0.999496	33853	ADD	-0.0939543	0.0104873	80.2619	18.4842	GAST	P01350	OID31083	trans
rs445150	6	29679102	T	C	0.328658	0.994519	33687	ADD	-0.0656072	0.00732329	80.2584	18.4834	PAMR1	Q6UXH9	OID21153	trans
rs7749305	6	27478787	T	C	0.125999	1.01474	32917	ADD	-0.0919168	0.0102606	80.2494	18.4815	CD207	Q9UJ71	OID21298	trans
rs3129062	6	29678160	C	T	0.245233	1.00526	33657	ADD	-0.0699774	0.00781164	80.2474	18.481	IL5RA	Q01344	OID20601	trans
rs200996	6	27844050	G	A	0.13699	1.00814	33962	ADD	0.092806	0.0103602	80.245	18.4805	CD74	P04233	OID21040	trans
rs13202775	6	27597100	T	C	0.117318	1.01156	33533	ADD	0.0944364	0.0105424	80.2421	18.4799	IL12A_IL12B	P29459_P29460	OID21327	trans
rs13202775	6	27597100	T	C	0.117318	1.01156	33533	ADD	0.0944364	0.0105424	80.2421	18.4799	IL12A_IL12B	P29459_P29460	OID21327	trans
rs4412193	6	26337828	A	G	0.363486	0.993286	33806	ADD	0.0650524	0.00726211	80.242	18.4798	TFRC	P02786	OID20369	trans
rs2535238	6	29677261	C	A	0.245239	1.00543	33657	ADD	-0.0699667	0.00781099	80.2363	18.4786	IL5RA	Q01344	OID20601	trans
rs2854275	6	32660651	C	A	0.146186	0.999963	33533	ADD	0.0891063	0.0099479	80.2332	18.4779	CD302	Q8IX05	OID21328	trans
rs3130985	6	31117579	C	T	0.155817	1.00478	33042	ADD	-0.0861973	0.00962319	80.2323	18.4777	MAN1A2	O60476	OID30262	trans
rs2507989	6	31356638	A	C	0.218279	0.953459	33410	ADD	0.079978	0.00892927	80.2249	18.4761	ADA2	Q9NZK5	OID20394	trans
rs1150755	6	32070773	C	T	0.174058	1.00731	33687	ADD	0.0875424	0.00977396	80.2224	18.4755	IGF2R	P11717	OID21146	trans
rs9272616	6	32640113	C	G	0.277557	0.94097	33715	ADD	-0.0750609	0.00838043	80.2224	18.4755	ROBO1	Q9Y6N7	OID20734	trans
rs3094222	6	31113657	A	G	0.154998	0.999897	33693	ADD	-0.0733321	0.00818798	80.2112	18.4731	SFTPD	P35247	OID20214	trans
rs13204572	6	26189128	G	C	0.104612	1.00885	34049	ADD	0.0977864	0.0109187	80.2078	18.4723	IL12B	P29460	OID20666	trans
rs13202291	6	27731078	A	G	0.117468	1.01174	33533	ADD	0.09435	0.0105356	80.1977	18.4701	IL12A_IL12B	P29459_P29460	OID21327	trans
rs13202291	6	27731078	A	G	0.117468	1.01174	33533	ADD	0.09435	0.0105356	80.1977	18.4701	IL12A_IL12B	P29459_P29460	OID21327	trans
rs9267488	6	31546470	A	G	0.140224	0.999352	33853	ADD	-0.0941659	0.0105152	80.1959	18.4697	GAST	P01350	OID31083	trans
rs115566240	6	32633941	C	T	0.238514	0.969173	32981	ADD	0.0810171	0.00904698	80.1948	18.4695	TRAF3	Q13114-2	OID30479	trans
rs483143	6	27878966	G	C	0.133011	1.01064	33385	ADD	0.0882096	0.00985049	80.1893	18.4683	IL2RA	P01589	OID20267	trans
rs9272423	6	32637387	T	G	0.236977	0.986366	33962	ADD	0.078221	0.00873523	80.1859	18.4675	TNFRSF8	P28908	OID21049	trans
rs17750424	6	27733343	T	C	0.117471	1.01173	33533	ADD	0.0943414	0.0105356	80.1844	18.4672	IL12A_IL12B	P29459_P29460	OID21327	trans
rs17750424	6	27733343	T	C	0.117471	1.01173	33533	ADD	0.0943414	0.0105356	80.1844	18.4672	IL12A_IL12B	P29459_P29460	OID21327	trans
rs34605993	6	26454135	C	T	0.122031	1.01056	33385	ADD	0.0914975	0.0102182	80.1815	18.4665	IL2RA	P01589	OID20267	trans
rs13193542	6	27734646	G	T	0.117474	1.01173	33533	ADD	0.0943354	0.0105355	80.1755	18.4652	IL12A_IL12B	P29459_P29460	OID21327	trans
rs13193542	6	27734646	G	T	0.117474	1.01173	33533	ADD	0.0943354	0.0105355	80.1755	18.4652	IL12A_IL12B	P29459_P29460	OID21327	trans
rs13193480	6	27734782	A	G	0.117474	1.01173	33533	ADD	0.094334	0.0105354	80.1733	18.4648	IL12A_IL12B	P29459_P29460	OID21327	trans
rs13193480	6	27734782	A	G	0.117474	1.01173	33533	ADD	0.094334	0.0105354	80.1733	18.4648	IL12A_IL12B	P29459_P29460	OID21327	trans
rs200501	6	27821164	C	T	0.1374	1.00695	33962	ADD	0.0927014	0.0103532	80.1716	18.4644	CD74	P04233	OID21040	trans
rs3130484	6	31748105	T	C	0.132766	1.00406	33657	ADD	-0.0887582	0.00991293	80.1703	18.4641	SLAMF7	Q9NQ25	OID20602	trans
rs376319	6	29676856	C	T	0.245224	1.0053	33657	ADD	-0.0699403	0.00781158	80.1636	18.4626	IL5RA	Q01344	OID20601	trans
rs387642	6	29677857	C	T	0.245224	1.00531	33657	ADD	-0.0699402	0.00781157	80.1637	18.4626	IL5RA	Q01344	OID20601	trans
rs6933289	6	32636774	C	T	0.182468	0.947823	33042	ADD	-0.0831697	0.00928924	80.1622	18.4623	MAN1A2	O60476	OID30262	trans
rs34961555	6	26199675	C	T	0.104195	1.00707	34049	ADD	0.0980181	0.0109477	80.1617	18.4622	IL12B	P29460	OID20666	trans
rs4452638	6	27261486	G	A	0.136945	1.01359	33988	ADD	0.0945322	0.0105585	80.16	18.4618	TNFRSF4	P43489	OID20653	trans
rs36033628	6	26455846	T	G	0.122001	1.01036	33385	ADD	0.0915014	0.0102202	80.1553	18.4608	IL2RA	P01589	OID20267	trans
rs1265057	6	31110838	T	C	0.39662	1.00513	34049	ADD	0.0612331	0.00683945	80.1549	18.4607	IL12B	P29460	OID20666	trans
rs374317	6	29676263	C	T	0.24522	1.00525	33657	ADD	-0.0699361	0.00781182	80.149	18.4594	IL5RA	Q01344	OID20601	trans
rs72845046	6	27607489	T	A	0.117104	1.01154	33533	ADD	0.0944522	0.0105505	80.1453	18.4586	IL12A_IL12B	P29459_P29460	OID21327	trans
rs72845046	6	27607489	T	A	0.117104	1.01154	33533	ADD	0.0944522	0.0105505	80.1453	18.4586	IL12A_IL12B	P29459_P29460	OID21327	trans
rs2596500	6	31353490	A	C	0.145075	1.00185	33693	ADD	-0.0752143	0.00840163	80.1446	18.4584	SFTPD	P35247	OID20214	trans
rs3998182	6	32594138	T	C	0.283086	0.877567	33853	ADD	-0.0773275	0.00863789	80.1406	18.4576	GAST	P01350	OID31083	trans
rs9272536	6	32638996	G	T	0.24927	0.982257	33908	ADD	-0.061062	0.00682097	80.1401	18.4574	SIGLEC9	Q9Y336	OID21390	trans
rs13208096	6	28257533	C	G	0.116124	1.01303	33533	ADD	0.0947213	0.0105811	80.137	18.4568	IL12A_IL12B	P29459_P29460	OID21327	trans
rs13208096	6	28257533	C	G	0.116124	1.01303	33533	ADD	0.0947213	0.0105811	80.137	18.4568	IL12A_IL12B	P29459_P29460	OID21327	trans
rs13220261	6	26498957	C	T	0.122103	1.00847	33385	ADD	0.091543	0.0102262	80.135	18.4563	IL2RA	P01589	OID20267	trans
rs3094220	6	31115210	A	G	0.275511	0.996702	33436	ADD	-0.070392	0.00786343	80.135	18.4563	TNR	Q92752	OID20957	trans
rs2233974	6	31112239	C	G	0.197705	0.999577	33598	ADD	0.0692361	0.00773523	80.116	18.4521	CTSC	P53634	OID20679	trans
rs390764	6	27814757	C	T	0.132219	0.969665	34049	ADD	0.090068	0.0100627	80.1142	18.4518	IL12B	P29460	OID20666	trans
rs1269852	6	32112414	G	C	0.131277	1.00519	33715	ADD	-0.0963188	0.0107613	80.1116	18.4512	ROBO1	Q9Y6N7	OID20734	trans
rs2233980	6	31111867	G	A	0.15442	1.0029	33218	ADD	-0.0890371	0.00994789	80.1087	18.4505	DEFB4A_DEFB4B	O15263	OID21373	trans
rs2233980	6	31111867	G	A	0.15442	1.0029	33218	ADD	-0.0890371	0.00994789	80.1087	18.4505	DEFB4A_DEFB4B	O15263	OID21373	trans
rs9272560	6	32639363	T	C	0.222601	0.952604	33598	ADD	0.0677985	0.00757499	80.1079	18.4504	CTSC	P53634	OID20679	trans
rs401763	6	27814750	T	C	0.130629	0.956374	33533	ADD	0.0954552	0.0106652	80.1059	18.4499	CD302	Q8IX05	OID21328	trans
rs34064842	6	27720846	G	T	0.117434	1.0116	33533	ADD	0.094312	0.0105377	80.1014	18.4489	IL12A_IL12B	P29459_P29460	OID21327	trans
rs34064842	6	27720846	G	T	0.117434	1.0116	33533	ADD	0.094312	0.0105377	80.1014	18.4489	IL12A_IL12B	P29459_P29460	OID21327	trans
rs34613987	6	27465250	C	T	0.125455	1.01089	32917	ADD	-0.0921722	0.0102989	80.0975	18.4481	CD207	Q9UJ71	OID21298	trans
rs401754	6	27814760	T	A	0.130605	0.956368	33533	ADD	0.0954572	0.010666	80.0969	18.4479	CD302	Q8IX05	OID21328	trans
rs375984	6	29676725	C	T	0.245179	1.00542	33657	ADD	-0.0699105	0.00781158	80.0953	18.4476	IL5RA	Q01344	OID20601	trans
rs2747429	6	29680600	T	C	0.245204	1.00508	33657	ADD	-0.0699197	0.00781265	80.0944	18.4474	IL5RA	Q01344	OID20601	trans
rs9271666	6	32624916	T	C	0.223166	0.988991	33657	ADD	-0.081324	0.00908718	80.0902	18.4465	ANXA11	P50995	OID20583	trans
rs1632957	6	29720890	A	G	0.267727	0.995938	33995	ADD	0.0729595	0.00815265	80.0878	18.446	B2M	P61769	OID30725	trans
rs2284189	6	32639619	T	C	0.149222	0.984786	33436	ADD	0.0938878	0.0104919	80.078	18.4438	CX3CL1	P78423	OID20976	trans
rs200995	6	27845916	T	C	0.137227	1.00757	33962	ADD	-0.0950588	0.0106229	80.0756	18.4433	CD8A	P01732	OID21018	trans
rs9271619	6	32623996	G	A	0.223618	0.987112	34023	ADD	-0.0757814	0.0084687	80.0741	18.4429	TNFSF13B	Q9Y275	OID20272	trans
rs678770	6	32603040	T	A	0.214543	0.944412	33962	ADD	0.0803001	0.00897401	80.068	18.4416	FOLR2	P14207	OID21062	trans
rs2856698	6	32668599	C	G	0.327698	0.987163	33307	ADD	-0.0673109	0.00752254	80.065	18.4409	WFIKKN1	Q96NZ8	OID20939	trans
rs72845070	6	27700521	A	C	0.116232	1.00082	33533	ADD	0.0952184	0.0106417	80.0616	18.4402	IL12A_IL12B	P29459_P29460	OID21327	trans
rs72845070	6	27700521	A	C	0.116232	1.00082	33533	ADD	0.0952184	0.0106417	80.0616	18.4402	IL12A_IL12B	P29459_P29460	OID21327	trans
rs2893843	6	26338469	A	G	0.363327	0.986946	33806	ADD	0.0651919	0.00728624	80.0536	18.4384	TFRC	P02786	OID20369	trans
rs370155	6	27814253	T	G	0.137339	1.00713	33796	ADD	0.0963756	0.0107717	80.05	18.4376	ADAM9	Q13443	OID31488	trans
rs9274454	6	32665594	T	G	0.186767	0.914852	33187	ADD	0.0618069	0.0069081	80.0491	18.4374	FGFR4	P22455	OID30646	trans
rs13212318	6	27721062	A	C	0.11745	1.01158	33533	ADD	0.0942754	0.0105372	80.0468	18.4369	IL12A_IL12B	P29459_P29460	OID21327	trans
rs13212318	6	27721062	A	C	0.11745	1.01158	33533	ADD	0.0942754	0.0105372	80.0468	18.4369	IL12A_IL12B	P29459_P29460	OID21327	trans
rs9272616	6	32640113	C	G	0.276583	0.941358	33693	ADD	-0.0609813	0.00681604	80.0442	18.4364	SFTPD	P35247	OID20214	trans
rs13199906	6	27866361	C	G	0.117546	1.0116	33533	ADD	0.0942354	0.0105334	80.0378	18.435	IL12A_IL12B	P29459_P29460	OID21327	trans
rs13199906	6	27866361	C	G	0.117546	1.0116	33533	ADD	0.0942354	0.0105334	80.0378	18.435	IL12A_IL12B	P29459_P29460	OID21327	trans
rs497309	6	31924707	A	C	0.131633	1.0054	33715	ADD	-0.0961539	0.0107479	80.0369	18.4348	ROBO1	Q9Y6N7	OID20734	trans
rs114046333	6	31328611	G	C	0.127632	0.926256	33853	ADD	-0.101672	0.0113647	80.0365	18.4347	GAST	P01350	OID31083	trans
rs557042	6	27877351	C	T	0.132736	1.01228	33533	ADD	0.092109	0.0102967	80.0214	18.4314	CD302	Q8IX05	OID21328	trans
rs34038546	6	27639881	C	A	0.117377	1.01111	33533	ADD	0.0943054	0.0105423	80.0208	18.4312	IL12A_IL12B	P29459_P29460	OID21327	trans
rs34038546	6	27639881	C	A	0.117377	1.01111	33533	ADD	0.0943054	0.0105423	80.0208	18.4312	IL12A_IL12B	P29459_P29460	OID21327	trans
rs13212093	6	27638937	C	T	0.117376	1.01112	33533	ADD	0.094304	0.0105423	80.0179	18.4306	IL12A_IL12B	P29459_P29460	OID21327	trans
rs13212093	6	27638937	C	T	0.117376	1.01112	33533	ADD	0.094304	0.0105423	80.0179	18.4306	IL12A_IL12B	P29459_P29460	OID21327	trans
rs2763981	6	31872244	T	A	0.662916	1.00183	32981	ADD	0.0732102	0.00818461	80.0105	18.429	CCNE1	P24864	OID30456	trans
rs2747429	6	29680600	T	C	0.245244	1.0045	34049	ADD	0.069602	0.00778123	80.0104	18.4289	IL12B	P29460	OID20666	trans
rs3130978	6	31114411	G	A	0.348024	1.00101	33962	ADD	0.0689939	0.00771339	80.0075	18.4283	RNASET2	O00584	OID20321	trans
rs9272489	6	32638253	A	T	0.233685	0.982615	34023	ADD	-0.074759	0.00835805	80.0048	18.4277	TNFSF13B	Q9Y275	OID20272	trans
rs1265888	6	32098670	G	A	0.17534	1.00746	34049	ADD	0.0786465	0.00879276	80.0033	18.4274	IL12B	P29460	OID20666	trans
rs9271633	6	32624295	T	G	0.22425	0.983653	33657	ADD	-0.0813585	0.00909611	80.0007	18.4268	ANXA11	P50995	OID20583	trans
rs3095233	6	31501997	A	G	0.141033	0.999844	33853	ADD	-0.0937947	0.0104866	79.9994	18.4265	GAST	P01350	OID31083	trans
rs13201681	6	28426903	C	T	0.116022	1.01406	33436	ADD	0.100566	0.0112442	79.9915	18.4248	TNFRSF9	Q07011	OID20985	trans
rs34543938	6	27656861	A	G	0.117378	1.01108	33533	ADD	0.0942879	0.0105424	79.9891	18.4242	IL12A_IL12B	P29459_P29460	OID21327	trans
rs34543938	6	27656861	A	G	0.117378	1.01108	33533	ADD	0.0942879	0.0105424	79.9891	18.4242	IL12A_IL12B	P29459_P29460	OID21327	trans
rs9272729	6	32641817	G	A	0.149709	0.990875	33436	ADD	0.0934229	0.0104457	79.9888	18.4242	CX3CL1	P78423	OID20976	trans
rs183280845	6	26953749	G	A	0.112095	1.00401	32917	ADD	-0.0970238	0.0108484	79.9883	18.4241	CD207	Q9UJ71	OID21298	trans
rs4452638	6	27261486	G	A	0.136935	1.01355	34049	ADD	0.0867152	0.00969596	79.9851	18.4234	IL12B	P29460	OID20666	trans
rs200950	6	27867994	A	G	0.136829	1.00826	33962	ADD	0.0926878	0.0103647	79.9709	18.4203	CD74	P04233	OID21040	trans
rs200952	6	27869198	C	T	0.136829	1.00827	33962	ADD	0.0926876	0.0103647	79.9713	18.4203	CD74	P04233	OID21040	trans
rs200948	6	27867494	T	C	0.136829	1.00824	33962	ADD	0.0926882	0.0103648	79.9701	18.4201	CD74	P04233	OID21040	trans
rs9270611	6	32597298	C	T	0.251356	0.981865	32907	ADD	0.0767643	0.00858453	79.9623	18.4184	KIR2DL3	P43628	OID21196	trans
rs3130564	6	31133897	C	T	0.255908	1.00138	33809	ADD	0.07295	0.00815823	79.9574	18.4173	TIMD4	Q96H15	OID20375	trans
rs3130616	6	31505969	G	A	0.141037	0.999843	33853	ADD	-0.0937692	0.0104865	79.9576	18.4173	GAST	P01350	OID31083	trans
rs56405707	6	27672467	G	A	0.117375	1.01108	33533	ADD	0.0942698	0.0105426	79.956	18.417	IL12A_IL12B	P29459_P29460	OID21327	trans
rs56405707	6	27672467	G	A	0.117375	1.01108	33533	ADD	0.0942698	0.0105426	79.956	18.417	IL12A_IL12B	P29459_P29460	OID21327	trans
rs674313	6	32610305	C	T	0.244481	0.992486	33657	ADD	-0.0785843	0.00878865	79.9515	18.416	ANXA11	P50995	OID20583	trans
rs114046333	6	31328611	G	C	0.127545	0.926429	33693	ADD	-0.0824618	0.00922266	79.9454	18.4146	SFTPD	P35247	OID20214	trans
rs2854275	6	32660651	C	A	0.146284	1.00078	34023	ADD	-0.0887296	0.00992367	79.9452	18.4146	TNFSF13B	Q9Y275	OID20272	trans
rs13192965	6	27704046	G	A	0.117508	1.01093	33533	ADD	0.0942226	0.0105381	79.9435	18.4142	IL12A_IL12B	P29459_P29460	OID21327	trans
rs13192965	6	27704046	G	A	0.117508	1.01093	33533	ADD	0.0942226	0.0105381	79.9435	18.4142	IL12A_IL12B	P29459_P29460	OID21327	trans
rs145043018	6	29783624	G	C	0.330698	1.00963	33962	ADD	0.069478	0.00777114	79.9328	18.4119	RNASET2	O00584	OID20321	trans
rs3095298	6	31115155	C	T	0.275392	0.996881	33436	ADD	-0.0703019	0.00786364	79.9257	18.4103	TNR	Q92752	OID20957	trans
rs483143	6	27878966	G	C	0.132945	1.01082	33962	ADD	0.0936778	0.0104787	79.9211	18.4093	CD74	P04233	OID21040	trans
rs401763	6	27814750	T	C	0.130552	0.955715	34049	ADD	0.0911038	0.0101908	79.9208	18.4092	IL12B	P29460	OID20666	trans
rs17695758	6	27869405	T	C	0.117551	1.01177	33533	ADD	0.0941485	0.0105322	79.9075	18.4063	IL12A_IL12B	P29459_P29460	OID21327	trans
rs17695758	6	27869405	T	C	0.117551	1.01177	33533	ADD	0.0941485	0.0105322	79.9075	18.4063	IL12A_IL12B	P29459_P29460	OID21327	trans
rs200983	6	27862548	C	T	0.136858	1.00788	33962	ADD	0.0926589	0.0103657	79.9049	18.4057	CD74	P04233	OID21040	trans
rs401754	6	27814760	T	A	0.130531	0.955691	34049	ADD	0.0910978	0.0101916	79.8977	18.4042	IL12B	P29460	OID20666	trans
rs67381177	6	28444164	G	C	0.115986	1.0138	33436	ADD	0.100531	0.0112472	79.8932	18.4032	TNFRSF9	Q07011	OID20985	trans
rs3094005	6	31497270	G	T	0.141051	1.00036	33853	ADD	-0.0937036	0.0104835	79.8915	18.4028	GAST	P01350	OID31083	trans
rs9272369	6	32636866	C	T	0.239494	0.966923	33598	ADD	0.0655118	0.00732943	79.8911	18.4027	CTSC	P53634	OID20679	trans
rs71559038	6	27673210	A	G	0.117382	1.01107	33533	ADD	0.0942244	0.0105424	79.8825	18.4008	IL12A_IL12B	P29459_P29460	OID21327	trans
rs71559038	6	27673210	A	G	0.117382	1.01107	33533	ADD	0.0942244	0.0105424	79.8825	18.4008	IL12A_IL12B	P29459_P29460	OID21327	trans
rs7763805	6	32639477	G	A	0.148968	0.978813	32704	ADD	-0.0980968	0.0109757	79.8821	18.4007	SSH3	Q8TE77	OID31216	trans
rs1270942	6	31951083	A	G	0.13174	1.00573	34090	ADD	-0.078649	0.00879978	79.8809	18.4005	CCL16	O15467	OID20334	trans
rs200954	6	27870986	C	G	0.136847	1.00816	33962	ADD	0.0926353	0.0103647	79.8804	18.4004	CD74	P04233	OID21040	trans
rs9271666	6	32624916	T	C	0.222914	0.990895	34023	ADD	-0.0756271	0.00846205	79.8736	18.3989	TNFSF13B	Q9Y275	OID20272	trans
rs13199772	6	27866307	A	G	0.117571	1.01106	33533	ADD	0.094155	0.0105352	79.8732	18.3988	IL12A_IL12B	P29459_P29460	OID21327	trans
rs13199772	6	27866307	A	G	0.117571	1.01106	33533	ADD	0.094155	0.0105352	79.8732	18.3988	IL12A_IL12B	P29459_P29460	OID21327	trans
rs3132541	6	31130957	A	C	0.155541	1.0042	33908	ADD	-0.0878288	0.00982734	79.8733	18.3988	AMBP	P02760	OID21413	trans
rs1736922	6	29726192	C	T	0.268859	0.993212	33657	ADD	0.0747007	0.00835888	79.8643	18.3968	LTA	P01374	OID20586	trans
rs34295134	6	27860373	T	A	0.136873	1.00785	33962	ADD	0.092631	0.0103654	79.862	18.3963	CD74	P04233	OID21040	trans
rs370155	6	27814253	T	G	0.137256	1.0075	33962	ADD	0.0925376	0.0103551	79.8597	18.3958	CD74	P04233	OID21040	trans
rs9272408	6	32637186	A	G	0.226295	0.964997	33187	ADD	-0.0768017	0.00859428	79.8589	18.3956	CTSE	P14091	OID30628	trans
rs9272532	6	32638866	C	A	0.229522	0.969316	32907	ADD	0.0796395	0.0089119	79.8578	18.3954	KIR2DL3	P43628	OID21196	trans
rs200989	6	27848664	A	G	0.137078	1.00729	33796	ADD	0.0963279	0.0107794	79.8575	18.3953	ADAM9	Q13443	OID31488	trans
rs13220495	6	26441412	C	T	0.109786	1.007	33385	ADD	0.0957814	0.0107184	79.8544	18.3947	IL2RA	P01589	OID20267	trans
rs1265057	6	31110838	T	C	0.3965	1.00405	33657	ADD	-0.0688739	0.00770763	79.8485	18.3934	HLA-DRA	P01903	OID20520	trans
rs3095233	6	31501997	A	G	0.141077	1.00037	33924	ADD	-0.0816171	0.00913431	79.8381	18.3911	FGFBP2	Q9BYJ0	OID30395	trans
rs3130616	6	31505969	G	A	0.14108	1.00037	33924	ADD	-0.0816142	0.00913421	79.8343	18.3902	FGFBP2	Q9BYJ0	OID30395	trans
rs501942	6	31872700	C	T	0.131884	1.00557	33742	ADD	0.0970966	0.0108679	79.8215	18.3874	APOM	O95445	OID20374	trans
rs67652222	6	27618441	C	T	0.117374	1.01128	33533	ADD	0.0941784	0.0105415	79.8175	18.3865	IL12A_IL12B	P29459_P29460	OID21327	trans
rs67652222	6	27618441	C	T	0.117374	1.01128	33533	ADD	0.0941784	0.0105415	79.8175	18.3865	IL12A_IL12B	P29459_P29460	OID21327	trans
rs9270868	6	32603340	A	G	0.21882	0.967159	33962	ADD	-0.0805397	0.00901514	79.8133	18.3856	CD8A	P01732	OID21018	trans
rs2596500	6	31353490	A	C	0.145146	1.00137	33285	ADD	0.075035	0.00839914	79.8102	18.3849	IL17RB	Q9NRM6	OID20585	trans
rs34832585	6	28183100	C	T	0.115029	1.01335	33533	ADD	0.0949077	0.0106238	79.8071	18.3843	IL12A_IL12B	P29459_P29460	OID21327	trans
rs34832585	6	28183100	C	T	0.115029	1.01335	33533	ADD	0.0949077	0.0106238	79.8071	18.3843	IL12A_IL12B	P29459_P29460	OID21327	trans
rs2535238	6	29677261	C	A	0.245279	1.00485	34049	ADD	0.0694976	0.00777958	79.8045	18.3837	IL12B	P29460	OID20666	trans
rs13201294	6	27588362	A	T	0.13123	1.00688	33796	ADD	0.0980942	0.0109809	79.8019	18.3831	ADAM9	Q13443	OID31488	trans
rs17843560	6	32641611	G	T	0.120462	0.868935	33962	ADD	-0.107987	0.0120886	79.7983	18.3823	CD8A	P01732	OID21018	trans
rs68006638	6	25710343	G	A	0.0969302	0.988746	33742	ADD	0.112952	0.0126454	79.7851	18.3794	C2	P06681	OID20410	trans
rs497309	6	31924707	A	C	0.131461	1.00562	34090	ADD	-0.0786806	0.00880866	79.784	18.3792	CCL16	O15467	OID20334	trans
rs1047993	6	32637494	C	T	0.250912	1.00734	32862	ADD	0.0647053	0.00724414	79.7822	18.3788	MANSC4	A6NHS7	OID30141	trans
rs1150757	6	32061428	G	A	0.131068	1.00436	33693	ADD	-0.0941041	0.0105356	79.7809	18.3785	CCL27	Q9Y4X3	OID20121	trans
rs3132550	6	31118271	G	A	0.275197	0.996667	33436	ADD	-0.0702623	0.00786643	79.779	18.3781	TNR	Q92752	OID20957	trans
rs374317	6	29676263	C	T	0.24526	1.00468	34049	ADD	0.0694932	0.00778039	79.7777	18.3778	IL12B	P29460	OID20666	trans
rs390764	6	27814757	C	T	0.132356	0.969394	33796	ADD	0.0996048	0.0111518	79.7762	18.3775	ADAM9	Q13443	OID31488	trans
rs3130562	6	31133197	T	C	0.155455	1.00375	33908	ADD	-0.0878141	0.00983184	79.7735	18.3769	AMBP	P02760	OID21413	trans
rs9271659	6	32624816	G	A	0.221593	0.984621	33657	ADD	-0.0815489	0.00913042	79.7729	18.3767	ANXA11	P50995	OID20583	trans
rs9272729	6	32641817	G	A	0.149441	0.988685	32704	ADD	-0.0974108	0.0109066	79.7692	18.3759	SSH3	Q8TE77	OID31216	trans
rs200490	6	27829157	G	T	0.137265	1.0073	33796	ADD	0.0962177	0.0107732	79.7664	18.3753	ADAM9	Q13443	OID31488	trans
rs2596500	6	31353490	A	C	0.144985	1.00211	34049	ADD	-0.0872227	0.00976615	79.7649	18.375	KLRD1	Q13241	OID20632	trans
rs9259928	6	29934502	C	G	0.235678	0.861707	32862	ADD	0.0859068	0.0096189	79.7635	18.3747	GP1BB	P13224	OID30174	trans
rs200990	6	27848045	T	G	0.137258	1.00713	33796	ADD	0.0962168	0.0107743	79.7491	18.3715	ADAM9	Q13443	OID31488	trans
rs9272616	6	32640113	C	G	0.277151	0.940319	33657	ADD	-0.0693134	0.00776165	79.7492	18.3715	IL5RA	Q01344	OID20601	trans
rs9271626	6	32624167	C	A	0.223332	0.987672	34023	ADD	-0.075638	0.00847014	79.7441	18.3704	TNFSF13B	Q9Y275	OID20272	trans
rs13215275	6	27679730	G	T	0.117356	1.01149	33533	ADD	0.0941312	0.0105412	79.7421	18.37	IL12A_IL12B	P29459_P29460	OID21327	trans
rs13215275	6	27679730	G	T	0.117356	1.01149	33533	ADD	0.0941312	0.0105412	79.7421	18.37	IL12A_IL12B	P29459_P29460	OID21327	trans
rs13210634	6	27678713	A	G	0.117356	1.01149	33533	ADD	0.0941309	0.0105412	79.7415	18.3698	IL12A_IL12B	P29459_P29460	OID21327	trans
rs13210634	6	27678713	A	G	0.117356	1.01149	33533	ADD	0.0941309	0.0105412	79.7415	18.3698	IL12A_IL12B	P29459_P29460	OID21327	trans
rs9270637	6	32597873	A	G	0.291572	0.977955	33777	ADD	0.0694245	0.00777575	79.7152	18.364	KIR2DL2	P43627	OID31431	trans
rs9271619	6	32623996	G	A	0.223877	0.985224	33657	ADD	-0.0811952	0.0090942	79.7135	18.3637	ANXA11	P50995	OID20583	trans
rs115648484	6	25938539	T	A	0.0949155	0.97326	33742	ADD	0.11486	0.0128652	79.7083	18.3625	C2	P06681	OID20410	trans
rs9272426	6	32637412	A	G	0.453005	0.964466	33853	ADD	0.0660326	0.00739622	79.7071	18.3623	CAPS	Q13938	OID31126	trans
rs376319	6	29676856	C	T	0.245264	1.00473	34049	ADD	0.069459	0.00778015	79.7042	18.3616	IL12B	P29460	OID20666	trans
rs1150753	6	32092090	A	G	0.13114	1.00405	33693	ADD	-0.0940521	0.0105349	79.7038	18.3616	CCL27	Q9Y4X3	OID20121	trans
rs375984	6	29676725	C	T	0.24522	1.00485	34049	ADD	0.0694575	0.00778015	79.7007	18.3609	IL12B	P29460	OID20666	trans
rs200501	6	27821164	C	T	0.137483	1.00657	33796	ADD	0.0961463	0.0107698	79.6987	18.3604	ADAM9	Q13443	OID31488	trans
rs387642	6	29677857	C	T	0.245264	1.00473	34049	ADD	0.0694563	0.00778014	79.6981	18.3603	IL12B	P29460	OID20666	trans
rs2854275	6	32660651	C	A	0.146184	1.00116	32981	ADD	-0.0967823	0.0108412	79.6961	18.3599	CSNK1D	P48730	OID30492	trans
rs17843560	6	32641611	G	T	0.120683	0.870112	32981	ADD	-0.106723	0.0119551	79.6913	18.3588	KLRF1	Q9NZS2	OID30464	trans
rs56401801	6	27333733	T	A	0.112167	1.00812	33796	ADD	0.104832	0.0117434	79.6906	18.3586	ADAM9	Q13443	OID31488	trans
rs9272307	6	32636109	G	T	0.245558	0.984167	33898	ADD	-0.0763467	0.00855253	79.6877	18.358	PGLYRP1	O75594	OID20338	trans
rs3117576	6	31759017	T	C	0.132704	1.00347	33962	ADD	-0.0961483	0.0107708	79.6864	18.3577	LRPAP1	P30533	OID21059	trans
rs9272408	6	32637186	A	G	0.227076	0.963941	33598	ADD	0.0667461	0.00747754	79.6773	18.3557	CTSC	P53634	OID20679	trans
rs3094005	6	31497270	G	T	0.141095	1.00089	33924	ADD	-0.0815071	0.00913162	79.6701	18.3541	FGFBP2	Q9BYJ0	OID30395	trans
rs17749927	6	27702197	A	G	0.117422	1.01141	33533	ADD	0.0940673	0.0105391	79.6651	18.353	IL12A_IL12B	P29459_P29460	OID21327	trans
rs17749927	6	27702197	A	G	0.117422	1.01141	33533	ADD	0.0940673	0.0105391	79.6651	18.353	IL12A_IL12B	P29459_P29460	OID21327	trans
rs17763089	6	27867440	G	A	0.118197	1.02075	33533	ADD	0.0933687	0.0104616	79.654	18.3506	IL12A_IL12B	P29459_P29460	OID21327	trans
rs17763089	6	27867440	G	A	0.118197	1.02075	33533	ADD	0.0933687	0.0104616	79.654	18.3506	IL12A_IL12B	P29459_P29460	OID21327	trans
rs9272640	6	32640444	T	C	0.214719	0.86949	33533	ADD	-0.0797467	0.00893537	79.6527	18.3503	FAM3B	P58499	OID21372	trans
rs114046333	6	31328611	G	C	0.127561	0.926627	33687	ADD	-0.0990723	0.0111011	79.6472	18.3491	B4GAT1	O43505	OID21127	trans
rs3131379	6	31753256	G	A	0.132692	1.00359	33962	ADD	-0.0961199	0.0107706	79.6428	18.3481	LRPAP1	P30533	OID21059	trans
rs3131378	6	31757508	A	G	0.132692	1.00359	33962	ADD	-0.0961199	0.0107706	79.6428	18.3481	LRPAP1	P30533	OID21059	trans
rs9272413	6	32637210	T	C	0.241525	0.922935	33657	ADD	-0.0816591	0.00915042	79.6393	18.3474	ANXA11	P50995	OID20583	trans
rs9263708	6	31127493	T	C	0.270108	0.997254	33307	ADD	-0.0707803	0.00793201	79.6267	18.3446	WFIKKN1	Q96NZ8	OID20939	trans
rs9271437	6	32620389	G	A	0.262035	0.989774	33962	ADD	-0.0751783	0.00842507	79.6229	18.3438	DDR1	Q08345	OID21009	trans
rs3117574	6	31757453	G	A	0.132722	1.00352	33962	ADD	-0.0960988	0.0107699	79.618	18.3427	LRPAP1	P30533	OID21059	trans
rs396660	6	29678388	C	T	0.328524	0.994782	33687	ADD	-0.0653427	0.00732312	79.6163	18.3423	PAMR1	Q6UXH9	OID21153	trans
rs9272495	6	32638356	C	A	0.237405	0.983689	33657	ADD	-0.079553	0.00891614	79.6084	18.3406	ANXA11	P50995	OID20583	trans
rs3115672	6	31760120	C	T	0.132669	1.00332	33962	ADD	-0.0961184	0.0107728	79.6074	18.3404	LRPAP1	P30533	OID21059	trans
rs1150755	6	32070773	C	T	0.173959	1.00851	33413	ADD	-0.0781336	0.00875761	79.5986	18.3384	TGFBI	Q15582	OID20417	trans
rs3117575	6	31758476	T	C	0.132861	1.00473	33742	ADD	0.0966852	0.0108379	79.5844	18.3353	APOM	O95445	OID20374	trans
rs885947	6	29728879	G	A	0.266233	0.988714	33995	ADD	0.0731249	0.00819707	79.5818	18.3347	B2M	P61769	OID30725	trans
rs9272307	6	32636109	G	T	0.246108	0.982879	32907	ADD	0.0770784	0.00864033	79.5802	18.3344	KIR2DL3	P43628	OID21196	trans
rs200995	6	27845916	T	C	0.137227	1.00757	33962	ADD	0.092376	0.0103558	79.5707	18.3323	CD74	P04233	OID21040	trans
rs3095318	6	31120368	T	A	0.270033	0.997152	33307	ADD	-0.0707633	0.00793307	79.5672	18.3315	WFIKKN1	Q96NZ8	OID20939	trans
rs3095315	6	31121427	C	T	0.270033	0.997148	33307	ADD	-0.0707626	0.00793308	79.5653	18.3311	WFIKKN1	Q96NZ8	OID20939	trans
rs9270637	6	32597873	A	G	0.291113	0.977393	33307	ADD	-0.0697055	0.00781484	79.5599	18.3299	WFIKKN1	Q96NZ8	OID20939	trans
rs2747430	6	29680729	G	A	0.328406	0.994596	33687	ADD	-0.0653309	0.00732453	79.5569	18.3293	PAMR1	Q6UXH9	OID21153	trans
rs3129062	6	29678160	C	T	0.245273	1.00469	34049	ADD	0.0693948	0.00778021	79.5556	18.329	IL12B	P29460	OID20666	trans
rs9272648	6	32640747	T	C	0.239972	0.993509	33559	ADD	-0.0772777	0.00866437	79.549	18.3275	SPINT1	O43278	OID21109	trans
rs6910310	6	32636444	A	G	0.145585	0.99432	33187	ADD	0.0652788	0.00731909	79.5483	18.3274	FGFR4	P22455	OID30646	trans
rs66757203	6	26454728	C	T	0.122547	1.00996	33385	ADD	0.0909983	0.0102029	79.5456	18.3268	IL2RA	P01589	OID20267	trans
rs1419696	6	29727403	G	A	0.267764	0.99603	33995	ADD	0.0727032	0.0081519	79.5408	18.3257	B2M	P61769	OID30725	trans
rs3117573	6	31750619	C	G	0.132648	1.00369	33962	ADD	-0.0960583	0.0107716	79.5257	18.3224	LRPAP1	P30533	OID21059	trans
rs9272408	6	32637186	A	G	0.226437	0.964141	33853	ADD	-0.0790896	0.0088693	79.517	18.3205	GAST	P01350	OID31083	trans
rs9271528	6	32622146	C	T	0.223201	0.984766	33822	ADD	-0.0714186	0.00800925	79.5132	18.3197	TEK	Q02763	OID21496	trans
rs629444	6	25885586	C	T	0.131211	1.00517	34090	ADD	-0.0941832	0.0105622	79.5127	18.3195	ICAM3	P32942	OID20277	trans
rs9272682	6	32641176	C	T	0.278144	0.921428	33908	ADD	-0.0738667	0.00828386	79.5119	18.3194	AMBP	P02760	OID21413	trans
rs617058	6	32606702	G	T	0.237901	0.989733	33598	ADD	0.064747	0.00726161	79.5012	18.317	CTSC	P53634	OID20679	trans
rs448489	6	29679865	T	C	0.245278	1.00469	34049	ADD	0.0693672	0.00778016	79.4933	18.3153	IL12B	P29460	OID20666	trans
rs448380	6	29679768	T	C	0.245281	1.00466	34049	ADD	0.0693673	0.00778021	79.4927	18.3152	IL12B	P29460	OID20666	trans
rs2523571	6	31361914	T	A	0.144411	0.999897	33962	ADD	-0.0952601	0.0106843	79.4931	18.3152	CCL19	Q99731	OID21030	trans
rs502771	6	32611193	T	C	0.266585	0.990648	33796	ADD	0.0753479	0.00845107	79.4913	18.3148	ADAM9	Q13443	OID31488	trans
rs9259928	6	29934502	C	G	0.23551	0.860812	33657	ADD	-0.0763503	0.00856376	79.4864	18.3138	SLAMF7	Q9NQ25	OID20602	trans
rs9271550	6	32622497	T	A	0.262062	0.989578	33962	ADD	-0.0751169	0.00842561	79.4828	18.313	DDR1	Q08345	OID21009	trans
rs9272532	6	32638866	C	A	0.229018	0.971092	33187	ADD	-0.0760579	0.00853138	79.4787	18.3121	CTSE	P14091	OID30628	trans
rs200989	6	27848664	A	G	0.136999	1.00764	33962	ADD	0.092377	0.0103625	79.4698	18.3101	CD74	P04233	OID21040	trans
rs707962	6	32642197	T	G	0.236867	0.99158	32907	ADD	0.0776925	0.00871556	79.4634	18.3087	KIR2DL3	P43628	OID21196	trans
rs707963	6	32642192	T	G	0.236866	0.991592	32907	ADD	0.0776914	0.00871551	79.462	18.3084	KIR2DL3	P43628	OID21196	trans
rs1150752	6	32096949	T	C	0.131214	1.00388	33693	ADD	-0.0938932	0.0105333	79.4583	18.3076	CCL27	Q9Y4X3	OID20121	trans
rs3131380	6	31742001	A	G	0.132659	1.00343	33962	ADD	-0.0960208	0.0107726	79.4494	18.3056	LRPAP1	P30533	OID21059	trans
rs35162296	6	26318034	C	T	0.108553	1.01145	33657	ADD	-0.0960317	0.0107739	79.4479	18.3053	IL5RA	Q01344	OID20601	trans
rs9272307	6	32636109	G	T	0.245715	0.983761	33962	ADD	0.0769986	0.00863902	79.4394	18.3034	TNFRSF8	P28908	OID21049	trans
rs3130484	6	31748105	T	C	0.132222	1.00427	32661	ADD	0.0950753	0.0106674	79.4364	18.3028	EPHA2	P29317	OID21342	trans
rs9270611	6	32597298	C	T	0.25114	0.981216	33796	ADD	0.0771325	0.00865478	79.426	18.3005	ADAM9	Q13443	OID31488	trans
rs9272326	6	32636392	C	T	0.226672	0.965184	33187	ADD	-0.0765381	0.00858817	79.4243	18.3001	CTSE	P14091	OID30628	trans
rs34104395	6	26478024	C	T	0.12205	1.00933	33385	ADD	0.0911107	0.0102235	79.4212	18.2994	IL2RA	P01589	OID20267	trans
rs149949	6	28043738	T	C	0.148433	1.0125	34049	ADD	0.0836132	0.00938239	79.4187	18.2989	IL12B	P29460	OID20666	trans
rs2854275	6	32660651	C	A	0.146305	1.00087	34090	ADD	-0.0752049	0.00843939	79.4091	18.2968	CCL16	O15467	OID20334	trans
rs60882115	6	26941317	C	G	0.113494	1.00967	34049	ADD	0.0938349	0.0105301	79.4081	18.2966	IL12B	P29460	OID20666	trans
rs582591	6	32611596	G	A	0.237985	0.988599	33307	ADD	-0.0738259	0.00828489	79.4041	18.2957	WFIKKN1	Q96NZ8	OID20939	trans
rs3131379	6	31753256	G	A	0.132237	1.00423	32661	ADD	0.0950532	0.0106672	79.4027	18.2954	EPHA2	P29317	OID21342	trans
rs3131378	6	31757508	A	G	0.132237	1.00423	32661	ADD	0.0950532	0.0106672	79.4027	18.2954	EPHA2	P29317	OID21342	trans
rs188015	6	27909668	T	A	0.147209	1.01198	33533	ADD	0.0878671	0.00986078	79.4018	18.2952	CD302	Q8IX05	OID21328	trans
rs9271619	6	32623996	G	A	0.223559	0.985347	33822	ADD	-0.0713095	0.0080026	79.4021	18.2952	TEK	Q02763	OID21496	trans
rs9272414	6	32637217	A	T	0.248078	0.964035	33822	ADD	0.0758662	0.00851406	79.4005	18.2949	PLA2G15	Q8NCC3	OID21473	trans
rs34788973	6	27911422	C	A	0.114976	1.01047	33533	ADD	0.0948128	0.0106406	79.3969	18.2941	IL12A_IL12B	P29459_P29460	OID21327	trans
rs34788973	6	27911422	C	A	0.114976	1.01047	33533	ADD	0.0948128	0.0106406	79.3969	18.2941	IL12A_IL12B	P29459_P29460	OID21327	trans
rs3117574	6	31757453	G	A	0.132268	1.00416	32661	ADD	0.0950414	0.0106665	79.3936	18.2934	EPHA2	P29317	OID21342	trans
rs3117575	6	31758476	T	C	0.132663	1.00366	33962	ADD	0.0939661	0.0105458	79.393	18.2932	FOLR2	P14207	OID21062	trans
rs9271545	6	32622376	C	T	0.22465	0.988535	33657	ADD	-0.0807926	0.00906753	79.3898	18.2925	ANXA11	P50995	OID20583	trans
rs34788973	6	27911422	C	A	0.114952	1.0102	33962	ADD	-0.101957	0.0114438	79.3774	18.2898	CD8A	P01732	OID21018	trans
rs3115672	6	31760120	C	T	0.132214	1.00397	32661	ADD	0.095057	0.0106694	79.3762	18.2895	EPHA2	P29317	OID21342	trans
rs3130063	6	31590925	C	T	0.140387	0.999775	33715	ADD	-0.0882441	0.00990525	79.367	18.2875	SPON1	Q9HCB6	OID20759	trans
rs497309	6	31924707	A	C	0.131392	1.00503	33693	ADD	-0.0937318	0.0105218	79.3591	18.2858	CCL27	Q9Y4X3	OID20121	trans
rs9271633	6	32624295	T	G	0.223924	0.983827	33822	ADD	-0.0713035	0.00800418	79.3575	18.2854	TEK	Q02763	OID21496	trans
rs502055	6	32611226	T	C	0.266585	0.990497	33796	ADD	0.0752856	0.00845155	79.3507	18.2839	ADAM9	Q13443	OID31488	trans
rs2442727	6	31351890	G	A	0.170478	0.97678	34049	ADD	-0.0824285	0.00925358	79.348	18.2833	KLRD1	Q13241	OID20632	trans
rs144447022	6	29276442	G	T	0.119345	1.01042	32907	ADD	-0.0709883	0.00796936	79.3462	18.2829	KIR3DL1	P43629	OID21185	trans
rs35565446	6	27177562	C	T	0.111376	1.01409	32917	ADD	-0.09642	0.0108246	79.3429	18.2822	CD207	Q9UJ71	OID21298	trans
rs3117576	6	31759017	T	C	0.132248	1.00412	32661	ADD	0.0950178	0.0106674	79.3402	18.2816	EPHA2	P29317	OID21342	trans
rs9272348	6	32636619	C	T	0.2451	1.00363	33962	ADD	0.0762497	0.00856047	79.3379	18.2811	TNFRSF8	P28908	OID21049	trans
rs34961555	6	26199675	C	T	0.10425	1.00578	33687	ADD	-0.0997644	0.0112007	79.3341	18.2803	PAMR1	Q6UXH9	OID21153	trans
rs3117573	6	31750619	C	G	0.132648	1.00369	33962	ADD	0.093931	0.0105461	79.3293	18.2792	FOLR2	P14207	OID21062	trans
rs707952	6	32642029	C	T	0.238132	0.988009	33657	ADD	-0.0791521	0.00888705	79.3249	18.2783	ANXA11	P50995	OID20583	trans
rs2763981	6	31872244	T	A	0.663147	1.00267	33874	ADD	-0.0693615	0.00778781	79.3243	18.2781	SEPTIN3	Q9UH03	OID31025	trans
rs1150758	6	32060372	G	C	0.174356	1.00716	33598	ADD	0.0719901	0.00808324	79.3186	18.2769	CTSC	P53634	OID20679	trans
rs3131380	6	31742001	A	G	0.132187	1.0041	32661	ADD	0.0950218	0.0106694	79.3175	18.2766	EPHA2	P29317	OID21342	trans
rs13217619	6	28338894	T	C	0.116605	1.01252	33436	ADD	0.0999956	0.0112279	79.316	18.2763	TNFRSF9	Q07011	OID20985	trans
rs3095300	6	31114699	C	T	0.269983	0.997264	33307	ADD	-0.0706478	0.00793303	79.3084	18.2746	WFIKKN1	Q96NZ8	OID20939	trans
rs9271526	6	32622085	G	A	0.261929	0.989586	33962	ADD	-0.0750464	0.00842697	79.308	18.2745	DDR1	Q08345	OID21009	trans
rs483143	6	27878966	G	C	0.13299	1.0123	33533	ADD	0.0916163	0.0102883	79.2966	18.272	CD302	Q8IX05	OID21328	trans
rs150254595	6	29310629	G	A	0.175106	1.00405	33966	ADD	0.0785893	0.00882556	79.2944	18.2716	SIGLEC6	O43699	OID21394	trans
rs2854275	6	32660651	C	A	0.146308	1.00193	33187	ADD	0.0647967	0.00727666	79.2942	18.2715	FGFR4	P22455	OID30646	trans
rs10484439	6	26309680	G	A	0.108536	1.01152	33657	ADD	-0.0959393	0.0107743	79.2895	18.2705	IL5RA	Q01344	OID20601	trans
rs9272413	6	32637210	T	C	0.241147	0.923236	34049	ADD	-0.0744677	0.00836295	79.2898	18.2705	KLRD1	Q13241	OID20632	trans
rs114046333	6	31328611	G	C	0.127616	0.926046	33285	ADD	0.0820903	0.00921932	79.284	18.2693	IL17RB	Q9NRM6	OID20585	trans
rs3117577	6	31759697	A	G	0.132298	1.00436	32661	ADD	0.0949562	0.0106645	79.2805	18.2685	EPHA2	P29317	OID21342	trans
rs9272348	6	32636619	C	T	0.245775	1.00404	33598	ADD	0.0634773	0.00712931	79.276	18.2675	CTSC	P53634	OID20679	trans
rs401754	6	27814760	T	A	0.130666	0.955312	33796	ADD	0.100561	0.0112952	79.2633	18.2647	ADAM9	Q13443	OID31488	trans
rs885946	6	29728880	T	C	0.243577	0.994468	33436	ADD	0.0754016	0.00846954	79.2577	18.2635	TNFRSF9	Q07011	OID20985	trans
rs9272532	6	32638866	C	A	0.229595	0.969201	33559	ADD	-0.0792987	0.00890737	79.2561	18.2631	SPINT1	O43278	OID21109	trans
rs3117576	6	31759017	T	C	0.132902	1.00455	33742	ADD	0.0964712	0.0108374	79.2398	18.2595	APOM	O95445	OID20374	trans
rs707949	6	32642175	T	C	0.236961	0.991977	32907	ADD	0.0775566	0.00871262	79.2391	18.2594	KIR2DL3	P43628	OID21196	trans
rs35353359	6	28356601	C	T	0.115719	1.01299	33436	ADD	0.100257	0.0112628	79.2382	18.2592	TNFRSF9	Q07011	OID20985	trans
rs34573979	6	27512747	C	T	0.115517	1.01214	32917	ADD	-0.0949324	0.0106648	79.2363	18.2588	CD207	Q9UJ71	OID21298	trans
rs3130552	6	31114350	G	A	0.359254	1.00308	33898	ADD	0.0493568	0.00554499	79.2308	18.2576	LILRB2	Q8N423	OID20301	trans
rs201002	6	27840414	A	G	0.13762	1.00696	33796	ADD	0.0958025	0.0107631	79.228	18.257	ADAM9	Q13443	OID31488	trans
rs3117573	6	31750619	C	G	0.132183	1.00433	32661	ADD	0.0949589	0.0106685	79.2258	18.2565	EPHA2	P29317	OID21342	trans
rs7763805	6	32639477	G	A	0.14961	0.981687	33715	ADD	-0.0865874	0.00972838	79.2187	18.2549	SPON1	Q9HCB6	OID20759	trans
rs192804591	6	27761927	T	A	0.0898343	0.786325	33687	ADD	-0.120464	0.0135361	79.2011	18.251	PAMR1	Q6UXH9	OID21153	trans
rs9271656	6	32624797	T	A	0.222056	0.989	34023	ADD	-0.0754825	0.00848183	79.1979	18.2503	TNFSF13B	Q9Y275	OID20272	trans
rs390764	6	27814757	C	T	0.13229	0.969693	33962	ADD	0.0953989	0.0107204	79.1897	18.2485	CD74	P04233	OID21040	trans
rs3115672	6	31760120	C	T	0.132867	1.0044	33742	ADD	0.0964578	0.0108394	79.1882	18.2482	APOM	O95445	OID20374	trans
rs3117575	6	31758476	T	C	0.132663	1.00366	33962	ADD	-0.0958495	0.0107713	79.1848	18.2475	LRPAP1	P30533	OID21059	trans
rs200981	6	27865396	A	G	0.137013	1.00792	33962	ADD	0.0921934	0.0103606	79.1828	18.247	CD74	P04233	OID21040	trans
rs6933289	6	32636774	C	T	0.182796	0.949001	33734	ADD	0.0805748	0.00905529	79.1761	18.2455	RNASE6	Q93091	OID30689	trans
rs13204572	6	26189128	G	C	0.104677	1.00751	33687	ADD	-0.0993976	0.0111709	79.1727	18.2448	PAMR1	Q6UXH9	OID21153	trans
rs1150755	6	32070773	C	T	0.174112	1.00807	33042	ADD	-0.0816597	0.00917775	79.1669	18.2435	MAN1A2	O60476	OID30262	trans
rs433061	6	32047051	G	A	0.130948	1.00325	33693	ADD	-0.0938276	0.0105455	79.1632	18.2427	CCL27	Q9Y4X3	OID20121	trans
rs885946	6	29728880	T	C	0.243627	0.99429	33657	ADD	-0.0700334	0.00787156	79.157	18.2413	SLAMF7	Q9NQ25	OID20602	trans
rs9295675	6	25918245	C	T	0.121612	1.0023	33995	ADD	0.0979485	0.0110093	79.1545	18.2408	B2M	P61769	OID30725	trans
rs9272487	6	32638225	C	T	0.24425	1.01048	33962	ADD	0.0759929	0.00854159	79.1533	18.2405	TNFRSF8	P28908	OID21049	trans
rs34676049	6	28485841	T	G	0.11449	1.00799	32907	ADD	-0.0722745	0.0081237	79.152	18.2402	KIR3DL1	P43629	OID21185	trans
rs3130484	6	31748105	T	C	0.132692	1.00359	33962	ADD	-0.0958214	0.0107707	79.1482	18.2394	LRPAP1	P30533	OID21059	trans
rs367364	6	32052169	C	T	0.174138	1.00717	33598	ADD	0.0719475	0.00808745	79.1423	18.2381	CTSC	P53634	OID20679	trans
rs1628578	6	29727725	A	C	0.267598	0.996497	33995	ADD	0.0725174	0.00815155	79.1416	18.238	B2M	P61769	OID30725	trans
rs401754	6	27814760	T	A	0.130622	0.955702	33962	ADD	-0.0990735	0.011137	79.1371	18.237	CD8A	P01732	OID21018	trans
rs2858864	6	32610452	C	T	0.217796	0.918617	33687	ADD	0.083578	0.00939513	79.1368	18.2369	IGF2R	P11717	OID21146	trans
rs369637	6	32058086	C	T	0.174137	1.00745	33598	ADD	0.07193	0.00808631	79.126	18.2345	CTSC	P53634	OID20679	trans
rs9271541	6	32622293	A	C	0.224768	0.988854	33657	ADD	-0.0806294	0.00906439	79.1243	18.2342	ANXA11	P50995	OID20583	trans
rs33932084	6	28301047	A	G	0.117138	1.01208	33533	ADD	0.0938048	0.0105459	79.1192	18.233	IL12A_IL12B	P29459_P29460	OID21327	trans
rs33932084	6	28301047	A	G	0.117138	1.01208	33533	ADD	0.0938048	0.0105459	79.1192	18.233	IL12A_IL12B	P29459_P29460	OID21327	trans
rs3130923	6	31494358	G	A	0.141123	0.99926	33285	ADD	0.0756609	0.00850629	79.1157	18.2323	IL17RB	Q9NRM6	OID20585	trans
rs401763	6	27814750	T	C	0.13069	0.95532	33796	ADD	0.100459	0.0112944	79.1145	18.232	ADAM9	Q13443	OID31488	trans
rs3132445	6	31744419	G	A	0.132566	1.0033	33962	ADD	-0.0958515	0.0107766	79.1106	18.2312	LRPAP1	P30533	OID21059	trans
rs9270623	6	32597554	A	C	0.224524	0.984728	33822	ADD	-0.0710869	0.00799278	79.1013	18.2291	TEK	Q02763	OID21496	trans
rs394439	6	32057778	C	A	0.174141	1.00742	33598	ADD	0.0719167	0.00808633	79.0964	18.228	CTSC	P53634	OID20679	trans
rs2747421	6	29677341	G	C	0.245514	1.00406	34049	ADD	0.0691914	0.00778001	79.094	18.2275	IL12B	P29460	OID20666	trans
rs401763	6	27814750	T	C	0.130644	0.955709	33962	ADD	-0.099039	0.0111362	79.0936	18.2274	CD8A	P01732	OID21018	trans
rs3132556	6	31111032	A	T	0.198934	0.999792	33436	ADD	0.0808414	0.00909037	79.087	18.226	TNFRSF9	Q07011	OID20985	trans
rs1150753	6	32092090	A	G	0.131147	1.00446	33657	ADD	0.0971341	0.0109225	79.086	18.2258	LTA	P01374	OID20586	trans
rs2596500	6	31353490	A	C	0.145093	1.00248	33962	ADD	-0.0947116	0.0106501	79.0853	18.2256	CCL19	Q99731	OID21030	trans
rs3131379	6	31753256	G	A	0.132692	1.00359	33962	ADD	0.0937763	0.0105451	79.0832	18.2251	FOLR2	P14207	OID21062	trans
rs3131378	6	31757508	A	G	0.132692	1.00359	33962	ADD	0.0937763	0.0105451	79.0832	18.2251	FOLR2	P14207	OID21062	trans
rs3117576	6	31759017	T	C	0.132704	1.00347	33962	ADD	0.0937782	0.0105453	79.0829	18.2251	FOLR2	P14207	OID21062	trans
rs34196306	6	27457865	G	C	0.108879	0.996366	33796	ADD	0.106411	0.0119663	79.077	18.2238	ADAM9	Q13443	OID31488	trans
rs1736922	6	29726192	C	T	0.268695	0.992921	33966	ADD	0.0676087	0.0076029	79.0762	18.2236	SIGLEC6	O43699	OID21394	trans
rs3130552	6	31114350	G	A	0.359919	1.00289	33777	ADD	-0.0646984	0.00727585	79.0716	18.2226	KIR2DL2	P43627	OID31431	trans
rs200953	6	27869489	T	C	0.137006	1.00785	33962	ADD	0.0921279	0.0103613	79.0601	18.2201	CD74	P04233	OID21040	trans
rs35030260	6	28337731	G	A	0.116639	1.01263	33436	ADD	0.0998156	0.0112259	79.0599	18.22	TNFRSF9	Q07011	OID20985	trans
rs3130564	6	31133897	C	T	0.256339	1.00071	33366	ADD	0.0597468	0.00671971	79.0548	18.2189	SGSH	P51688	OID30341	trans
rs200490	6	27829157	G	T	0.137197	1.00764	33962	ADD	0.092078	0.0103562	79.0514	18.2181	CD74	P04233	OID21040	trans
rs9272686	6	32641238	C	T	0.23753	0.993586	33657	ADD	-0.0788615	0.00886975	79.0508	18.218	ANXA11	P50995	OID20583	trans
rs3101018	6	31738087	C	T	0.132775	1.00377	33715	ADD	-0.0899517	0.0101173	79.0479	18.2174	SPON1	Q9HCB6	OID20759	trans
rs3132445	6	31744419	G	A	0.132106	1.00393	32661	ADD	0.0948882	0.0106732	79.0382	18.2152	EPHA2	P29317	OID21342	trans
rs9272489	6	32638253	A	T	0.233703	0.980997	33822	ADD	-0.0702017	0.00789654	79.0354	18.2146	TEK	Q02763	OID21496	trans
rs501942	6	31872700	C	T	0.131771	1.00455	33853	ADD	-0.0956849	0.0107632	79.0323	18.2139	GAST	P01350	OID31083	trans
rs401754	6	27814760	T	A	0.130622	0.955702	33962	ADD	0.0965172	0.010857	79.0303	18.2135	CD74	P04233	OID21040	trans
rs1150753	6	32092090	A	G	0.130908	1.00258	33218	ADD	-0.0946674	0.0106489	79.0293	18.2133	DEFB4A_DEFB4B	O15263	OID21373	trans
rs1150753	6	32092090	A	G	0.130908	1.00258	33218	ADD	-0.0946674	0.0106489	79.0293	18.2133	DEFB4A_DEFB4B	O15263	OID21373	trans
rs13205911	6	28156336	C	T	0.115155	1.01327	33533	ADD	0.0944002	0.0106191	79.0261	18.2126	IL12A_IL12B	P29459_P29460	OID21327	trans
rs13205911	6	28156336	C	T	0.115155	1.01327	33533	ADD	0.0944002	0.0106191	79.0261	18.2126	IL12A_IL12B	P29459_P29460	OID21327	trans
rs1150752	6	32096949	T	C	0.131206	1.00406	33657	ADD	0.097098	0.0109226	79.0262	18.2126	LTA	P01374	OID20586	trans
rs3115672	6	31760120	C	T	0.132669	1.00332	33962	ADD	0.0937593	0.0105473	79.0218	18.2116	FOLR2	P14207	OID21062	trans
rs9272535	6	32638979	G	A	0.24039	1.01313	33598	ADD	0.063565	0.00715094	79.0151	18.2102	CTSC	P53634	OID20679	trans
rs7752608	6	28333418	A	G	0.124006	1.01065	32862	ADD	-0.103843	0.0116822	79.0141	18.2099	HCG22	E2RYF7	OID30088	trans
rs55690788	6	28468368	T	C	0.115125	1.00914	33436	ADD	0.100525	0.011309	79.0138	18.2099	TNFRSF9	Q07011	OID20985	trans
rs3117574	6	31757453	G	A	0.132722	1.00352	33962	ADD	0.0937282	0.0105444	79.0122	18.2095	FOLR2	P14207	OID21062	trans
rs9272539	6	32639042	G	A	0.460353	0.990648	33853	ADD	0.0647867	0.00728854	79.0116	18.2094	CAPS	Q13938	OID31126	trans
rs3117575	6	31758476	T	C	0.132207	1.00431	32661	ADD	0.0948251	0.0106679	79.0113	18.2093	EPHA2	P29317	OID21342	trans
rs401763	6	27814750	T	C	0.130644	0.955709	33962	ADD	0.0964963	0.0108562	79.0077	18.2085	CD74	P04233	OID21040	trans
rs2523573	6	31361211	C	G	0.14431	1.00023	33962	ADD	-0.0949802	0.0106857	79.0056	18.2081	CCL19	Q99731	OID21030	trans
rs9272539	6	32639042	G	A	0.46051	0.989057	33995	ADD	0.064613	0.00726928	79.0056	18.2081	B2M	P61769	OID30725	trans
rs9271437	6	32620389	G	A	0.261818	0.98999	33908	ADD	-0.0724004	0.00814551	79.0035	18.2076	AMBP	P02760	OID21413	trans
rs535777	6	32609856	G	C	0.143281	0.960262	33285	ADD	0.0765999	0.00861811	79.001	18.2071	IL17RB	Q9NRM6	OID20585	trans
rs58616630	6	27506936	A	G	0.115253	1.00996	32917	ADD	-0.0949857	0.0106868	78.9983	18.2065	CD207	Q9UJ71	OID21298	trans
rs3130552	6	31114350	G	A	0.359456	1.00314	33687	ADD	0.068826	0.0077438	78.9946	18.2056	IGF2R	P11717	OID21146	trans
rs9272532	6	32638866	C	A	0.229564	0.969736	33657	ADD	-0.080745	0.00908498	78.992	18.2051	ANXA11	P50995	OID20583	trans
rs3094005	6	31497270	G	T	0.141115	1.00005	33285	ADD	0.0755734	0.00850323	78.9896	18.2046	IL17RB	Q9NRM6	OID20585	trans
rs3131381	6	31740686	C	A	0.132082	1.00401	32661	ADD	0.0948636	0.0106737	78.9898	18.2046	EPHA2	P29317	OID21342	trans
rs7748167	6	25904424	A	C	0.124371	1.00409	33995	ADD	0.0968241	0.0108947	78.9837	18.2033	B2M	P61769	OID30725	trans
rs13191296	6	25684378	C	T	0.0962412	0.978876	33742	ADD	0.113299	0.0127487	78.9807	18.2026	C2	P06681	OID20410	trans
rs2523593	6	31358926	T	C	0.14432	1.00024	33962	ADD	-0.094953	0.0106853	78.9661	18.1994	CCL19	Q99731	OID21030	trans
rs3130616	6	31505969	G	A	0.1411	0.999519	33285	ADD	0.0755838	0.00850573	78.9648	18.1991	IL17RB	Q9NRM6	OID20585	trans
rs3095233	6	31501997	A	G	0.141097	0.99952	33285	ADD	0.0755736	0.00850582	78.9419	18.1941	IL17RB	Q9NRM6	OID20585	trans
rs3101018	6	31738087	C	T	0.132576	1.00378	33924	ADD	-0.0688777	0.00775242	78.9374	18.1931	TNN	Q9UQP3	OID30412	trans
rs201002	6	27840414	A	G	0.137434	1.00715	34049	ADD	0.0863028	0.0097138	78.9355	18.1926	IL12B	P29460	OID20666	trans
rs34196306	6	27457865	G	C	0.10882	0.997267	33533	ADD	0.09747	0.0109709	78.9332	18.1921	IL12A_IL12B	P29459_P29460	OID21327	trans
rs34196306	6	27457865	G	C	0.10882	0.997267	33533	ADD	0.09747	0.0109709	78.9332	18.1921	IL12A_IL12B	P29459_P29460	OID21327	trans
rs3130484	6	31748105	T	C	0.132692	1.00359	33962	ADD	0.0936873	0.0105452	78.9324	18.192	FOLR2	P14207	OID21062	trans
rs17843560	6	32641611	G	T	0.120472	0.869115	33631	ADD	-0.105754	0.0119038	78.9263	18.1906	TGM2	P21980	OID20141	trans
rs1064991	6	32643399	G	C	0.267017	0.962214	33657	ADD	-0.0770229	0.00866981	78.9261	18.1906	ANXA11	P50995	OID20583	trans
rs9271526	6	32622085	G	A	0.261712	0.989802	33908	ADD	-0.0723803	0.00814735	78.9239	18.1901	AMBP	P02760	OID21413	trans
rs3101018	6	31738087	C	T	0.132084	1.00432	32661	ADD	0.0948062	0.010672	78.9197	18.1892	EPHA2	P29317	OID21342	trans
rs13198809	6	28355925	G	A	0.115702	1.01301	33436	ADD	0.100058	0.0112634	78.9148	18.1881	TNFRSF9	Q07011	OID20985	trans
rs34150729	6	27420975	T	C	0.112084	1.01514	33796	ADD	0.103991	0.0117062	78.9139	18.1879	ADAM9	Q13443	OID31488	trans
rs2853999	6	31358297	A	T	0.144084	0.998247	33962	ADD	-0.0950791	0.0107032	78.9116	18.1874	CCL19	Q99731	OID21030	trans
rs35984974	6	27442643	G	A	0.11896	1.01545	33777	ADD	0.103027	0.011598	78.9097	18.187	LTB	Q06643	OID31383	trans
rs12661552	6	26264972	G	A	0.335518	0.99403	33806	ADD	0.065685	0.00739457	78.9054	18.186	TFRC	P02786	OID20369	trans
rs67859638	6	27390199	A	G	0.111834	1.01528	33796	ADD	0.104079	0.011717	78.9029	18.1855	ADAM9	Q13443	OID31488	trans
rs17598658	6	26175638	A	C	0.104542	1.00894	33687	ADD	-0.0992128	0.0111693	78.9014	18.1852	PAMR1	Q6UXH9	OID21153	trans
rs583177	6	32611790	C	A	0.26676	0.989275	33796	ADD	0.0750979	0.00845516	78.8883	18.1823	ADAM9	Q13443	OID31488	trans
rs13191227	6	27422336	G	C	0.11209	1.01513	33796	ADD	0.103965	0.0117061	78.8777	18.1799	ADAM9	Q13443	OID31488	trans
rs6933289	6	32636774	C	T	0.182328	0.947437	33966	ADD	0.0825998	0.00930104	78.8669	18.1776	ITGB7	P26010	OID21393	trans
rs144447022	6	29276442	G	T	0.119734	1.0093	33084	ADD	-0.0979104	0.0110255	78.86	18.1761	LILRB4	Q8NHJ6	OID20429	trans
rs629444	6	25885586	C	T	0.130799	1.00554	33995	ADD	0.0946218	0.0106558	78.8516	18.1742	B2M	P61769	OID30725	trans
rs3130985	6	31117579	C	T	0.15576	1.00481	33985	ADD	-0.0901062	0.0101474	78.8502	18.1739	PGA4	P0DJD7	OID30699	trans
rs35984974	6	27442643	G	A	0.118819	1.01686	32917	ADD	-0.0933277	0.0105104	78.8464	18.1731	CD207	Q9UJ71	OID21298	trans
rs9271550	6	32622497	T	A	0.261844	0.989789	33908	ADD	-0.0723306	0.00814607	78.8404	18.1718	AMBP	P02760	OID21413	trans
rs582591	6	32611596	G	A	0.238334	0.988466	33598	ADD	0.0644736	0.00726153	78.8327	18.1701	CTSC	P53634	OID20679	trans
rs13196692	6	27411340	C	T	0.112116	1.01502	33796	ADD	0.103928	0.0117055	78.8297	18.1694	ADAM9	Q13443	OID31488	trans
rs9272532	6	32638866	C	A	0.229194	0.970233	33962	ADD	0.0791079	0.00890998	78.8291	18.1693	TNFRSF8	P28908	OID21049	trans
rs9272532	6	32638866	C	A	0.229074	0.971527	34023	ADD	-0.0751396	0.00846361	78.8182	18.1669	TNFSF13B	Q9Y275	OID20272	trans
rs3117577	6	31759697	A	G	0.13295	1.00478	33742	ADD	0.0961891	0.0108346	78.8178	18.1668	APOM	O95445	OID20374	trans
rs28383322	6	32625019	C	T	0.215922	0.951236	33874	ADD	-0.0841254	0.00947578	78.8178	18.1668	HLA-A	P04439	OID31048	trans
rs9272423	6	32637387	T	G	0.237264	0.985712	33657	ADD	-0.0790895	0.00890873	78.8144	18.166	ANXA11	P50995	OID20583	trans
rs200995	6	27845916	T	C	0.136896	1.00585	33657	ADD	-0.0868071	0.00977819	78.8122	18.1656	IL5RA	Q01344	OID20601	trans
rs9272421	6	32637341	G	A	0.25176	1.0005	33657	ADD	-0.0769425	0.00866716	78.8095	18.165	ANXA11	P50995	OID20583	trans
rs1265888	6	32098670	G	A	0.175217	1.00612	32981	ADD	-0.0894608	0.0100774	78.8084	18.1647	TP53BP1	Q12888	OID30470	trans
rs202906	6	28043874	T	C	0.148507	1.01256	34049	ADD	0.0832713	0.0093802	78.8074	18.1645	IL12B	P29460	OID20666	trans
rs1265888	6	32098670	G	A	0.175582	1.00696	33687	ADD	0.0864795	0.00974196	78.8014	18.1632	IGF2R	P11717	OID21146	trans
rs497309	6	31924707	A	C	0.131468	1.00644	33742	ADD	0.0965534	0.0108776	78.7896	18.1606	APOM	O95445	OID20374	trans
rs1281937	6	32610366	T	C	0.275628	0.990095	33657	ADD	-0.0672729	0.00757906	78.786	18.1598	IL5RA	Q01344	OID20601	trans
rs35716472	6	27438828	C	G	0.1126	1.01462	33796	ADD	0.103721	0.0116854	78.7845	18.1595	ADAM9	Q13443	OID31488	trans
rs9272311	6	32636176	G	A	0.235564	0.987971	33657	ADD	-0.0791729	0.00892058	78.7712	18.1565	ANXA11	P50995	OID20583	trans
rs9267488	6	31546470	A	G	0.140284	0.99985	33924	ADD	-0.0812853	0.00915898	78.7643	18.155	FGFBP2	Q9BYJ0	OID30395	trans
rs9271528	6	32622146	C	T	0.223523	0.984678	33657	ADD	-0.0807739	0.00910147	78.7625	18.1546	ANXA11	P50995	OID20583	trans
rs60882115	6	26941317	C	G	0.113599	1.00923	33962	ADD	0.0995626	0.0112187	78.7606	18.1542	CD74	P04233	OID21040	trans
rs143525179	6	29784221	C	T	0.25972	0.983204	33777	ADD	0.0713695	0.00804222	78.7541	18.1528	KIR2DL2	P43627	OID31431	trans
rs9271666	6	32624916	T	C	0.222855	0.989127	33822	ADD	-0.070961	0.00799628	78.7524	18.1524	TEK	Q02763	OID21496	trans
rs3131383	6	31736517	G	T	0.132589	1.00345	33042	ADD	-0.0951715	0.0107246	78.7505	18.152	LIPF	P07098	OID30266	trans
rs35942569	6	26338903	A	G	0.108421	0.995973	33385	ADD	0.0961649	0.0108367	78.7481	18.1515	IL2RA	P01589	OID20267	trans
rs9272721	6	32641624	C	A	0.23702	0.991772	32907	ADD	0.0773164	0.00871278	78.7461	18.151	KIR2DL3	P43628	OID21196	trans
rs9272414	6	32637217	A	T	0.248413	0.96416	33796	ADD	-0.0791405	0.00891842	78.7448	18.1507	MCTS1	Q9ULC4	OID31444	trans
rs3131383	6	31736517	G	T	0.132879	1.00353	33715	ADD	-0.0897582	0.0101152	78.7407	18.1498	SPON1	Q9HCB6	OID20759	trans
rs9271633	6	32624295	T	G	0.223985	0.985574	34023	ADD	-0.0751623	0.00847041	78.7392	18.1495	TNFSF13B	Q9Y275	OID20272	trans
rs13207689	6	27401925	C	G	0.112176	1.0133	33796	ADD	0.103935	0.011713	78.7386	18.1494	ADAM9	Q13443	OID31488	trans
rs3130923	6	31494358	G	A	0.141108	1.00001	33924	ADD	-0.0810606	0.00913517	78.7383	18.1493	FGFBP2	Q9BYJ0	OID30395	trans
rs2747428	6	29680349	C	G	0.243351	0.99726	33657	ADD	-0.0697742	0.00786326	78.7379	18.1492	IL5RA	Q01344	OID20601	trans
rs9272434	6	32637548	C	T	0.237225	0.984856	33657	ADD	-0.079089	0.00891316	78.7351	18.1486	ANXA11	P50995	OID20583	trans
rs149543464	6	30432986	G	A	0.145487	1.00767	32981	ADD	-0.0911306	0.0102703	78.7343	18.1484	KLRF1	Q9NZS2	OID30464	trans
rs1736922	6	29726192	C	T	0.268863	0.992008	33995	ADD	0.0723829	0.00815796	78.7243	18.1462	B2M	P61769	OID30725	trans
rs1047985	6	32637439	G	A	0.237031	0.984952	33657	ADD	-0.0790995	0.00891521	78.7198	18.1452	ANXA11	P50995	OID20583	trans
rs1269852	6	32112414	G	C	0.131277	1.00519	33715	ADD	-0.0901345	0.010159	78.7192	18.1451	SPON1	Q9HCB6	OID20759	trans
rs617058	6	32606702	G	T	0.237533	0.989848	33307	ADD	-0.0735092	0.00828534	78.716	18.1444	WFIKKN1	Q96NZ8	OID20939	trans
rs35768595	6	27174125	C	T	0.111253	1.01387	32917	ADD	-0.0960966	0.0108313	78.7145	18.1441	CD207	Q9UJ71	OID21298	trans
rs7749305	6	27478787	T	C	0.125813	1.01195	33657	ADD	-0.0896505	0.0101048	78.7133	18.1438	IL5RA	Q01344	OID20601	trans
rs3129063	6	29677836	C	A	0.227847	1.00277	32862	ADD	0.0799903	0.0090161	78.7115	18.1434	GP1BB	P13224	OID30174	trans
rs501942	6	31872700	C	T	0.131792	1.00442	33924	ADD	-0.0689333	0.00776988	78.7099	18.1431	TNN	Q9UQP3	OID30412	trans
rs3131381	6	31740686	C	A	0.132543	1.00337	33962	ADD	-0.0956102	0.0107771	78.7057	18.1421	LRPAP1	P30533	OID21059	trans
rs3129058	6	29680422	C	T	0.227847	1.00275	32862	ADD	0.0799858	0.00901616	78.7013	18.1412	GP1BB	P13224	OID30174	trans
rs3130063	6	31590925	C	T	0.14011	0.998382	33218	ADD	-0.0920254	0.0103737	78.6954	18.1399	DEFB4A_DEFB4B	O15263	OID21373	trans
rs3130063	6	31590925	C	T	0.14011	0.998382	33218	ADD	-0.0920254	0.0103737	78.6954	18.1399	DEFB4A_DEFB4B	O15263	OID21373	trans
rs885945	6	29729075	C	T	0.245263	1.00083	33533	ADD	0.0703062	0.00792576	78.6872	18.1381	IL12A_IL12B	P29459_P29460	OID21327	trans
rs885945	6	29729075	C	T	0.245263	1.00083	33533	ADD	0.0703062	0.00792576	78.6872	18.1381	IL12A_IL12B	P29459_P29460	OID21327	trans
rs6910310	6	32636444	A	G	0.145535	0.992919	34023	ADD	-0.0885608	0.00998368	78.6868	18.138	TNFSF13B	Q9Y275	OID20272	trans
rs116667074	6	32317585	C	T	0.130298	1.00227	33822	ADD	0.0938369	0.0105789	78.6803	18.1366	TGFBR2	P37173	OID21493	trans
rs188015	6	27909668	T	A	0.147138	1.01148	33385	ADD	0.083715	0.00943801	78.6766	18.1358	IL2RA	P01589	OID20267	trans
rs9272408	6	32637186	A	G	0.226666	0.963154	33657	ADD	-0.0812224	0.00915702	78.6763	18.1357	ANXA11	P50995	OID20583	trans
rs80264589	6	26959823	G	A	0.113531	1.01092	34049	ADD	0.0933292	0.010522	78.676	18.1356	IL12B	P29460	OID20666	trans
rs35173303	6	26967600	C	T	0.113635	1.01047	33962	ADD	0.099428	0.01121	78.6694	18.1342	CD74	P04233	OID21040	trans
rs35869525	6	26978908	C	T	0.11361	1.01078	33962	ADD	0.0994185	0.0112092	78.6658	18.1334	CD74	P04233	OID21040	trans
rs200990	6	27848045	T	G	0.137178	1.00748	33962	ADD	0.0918651	0.0103576	78.6656	18.1333	CD74	P04233	OID21040	trans
rs9272728	6	32641816	A	G	0.237274	0.99399	33657	ADD	-0.0786807	0.00887123	78.6628	18.1327	ANXA11	P50995	OID20583	trans
rs2747427	6	29680342	A	G	0.24335	0.997257	33657	ADD	-0.0697385	0.00786328	78.6569	18.1314	IL5RA	Q01344	OID20601	trans
rs417764	6	29680360	G	A	0.243351	0.997284	33657	ADD	-0.069737	0.00786316	78.6561	18.1312	IL5RA	Q01344	OID20601	trans
rs3207966	6	32637420	G	A	0.237076	0.984986	33657	ADD	-0.0790581	0.00891449	78.6501	18.1299	ANXA11	P50995	OID20583	trans
rs149543464	6	30432986	G	A	0.14573	1.00888	33187	ADD	0.0644497	0.00726749	78.6452	18.1288	FGFR4	P22455	OID30646	trans
rs34816374	6	26981893	A	G	0.113328	1.00797	33962	ADD	0.0996417	0.011237	78.6286	18.1252	CD74	P04233	OID21040	trans
rs2747428	6	29680349	C	G	0.243412	0.996655	34049	ADD	0.0694402	0.0078315	78.6198	18.1233	IL12B	P29460	OID20666	trans
rs9272728	6	32641816	A	G	0.237281	0.9934	32907	ADD	0.0771613	0.0087023	78.6196	18.1232	KIR2DL3	P43628	OID21196	trans
rs2747427	6	29680342	A	G	0.243411	0.996652	34049	ADD	0.0694386	0.00783152	78.6157	18.1223	IL12B	P29460	OID20666	trans
rs417764	6	29680360	G	A	0.243412	0.996679	34049	ADD	0.0694363	0.0078314	78.613	18.1218	IL12B	P29460	OID20666	trans
rs80264589	6	26959823	G	A	0.113635	1.01048	33962	ADD	0.0993842	0.01121	78.6001	18.1189	CD74	P04233	OID21040	trans
rs2233974	6	31112239	C	G	0.197841	1.00043	33436	ADD	0.0807302	0.00910621	78.5953	18.1179	TNFRSF9	Q07011	OID20985	trans
rs1150758	6	32060372	G	C	0.17418	1.00862	33187	ADD	-0.0822792	0.00928174	78.5816	18.1149	CTSE	P14091	OID30628	trans
rs35173303	6	26967600	C	T	0.113532	1.01091	34049	ADD	0.0932698	0.0105219	78.5768	18.1138	IL12B	P29460	OID20666	trans
rs535777	6	32609856	G	C	0.143136	0.962079	32907	ADD	-0.0670097	0.00756001	78.5654	18.1113	KIR3DL1	P43629	OID21185	trans
rs71557378	6	26935806	T	G	0.113557	1.01115	34049	ADD	0.0932381	0.0105198	78.5553	18.1091	IL12B	P29460	OID20666	trans
rs2854275	6	32660651	C	A	0.145916	0.997109	32704	ADD	-0.0972166	0.0109692	78.5468	18.1072	SSH3	Q8TE77	OID31216	trans
rs9271659	6	32624816	G	A	0.22136	0.986736	34023	ADD	-0.0753399	0.00850118	78.5403	18.1058	TNFSF13B	Q9Y275	OID20272	trans
rs9272351	6	32636646	G	A	0.240863	0.974695	33559	ADD	-0.0774275	0.00873675	78.54	18.1057	SPINT1	O43278	OID21109	trans
rs501942	6	31872700	C	T	0.131995	1.00438	33715	ADD	-0.0951911	0.0107412	78.5387	18.1054	ROBO1	Q9Y6N7	OID20734	trans
rs149990	6	28030480	G	A	0.146802	1.01184	33385	ADD	0.0837073	0.00944567	78.5346	18.1045	IL2RA	P01589	OID20267	trans
rs3117575	6	31758476	T	C	0.132708	1.00373	33924	ADD	-0.0686745	0.00774935	78.5347	18.1045	TNN	Q9UQP3	OID30412	trans
rs483143	6	27878966	G	C	0.13271	1.0111	32907	ADD	-0.0674706	0.00761358	78.533	18.1042	KIR3DL1	P43629	OID21185	trans
rs3117575	6	31758476	T	C	0.132893	1.00375	33715	ADD	-0.0896251	0.0101136	78.5327	18.1041	SPON1	Q9HCB6	OID20759	trans
rs3117573	6	31750619	C	G	0.132686	1.00375	33924	ADD	-0.0686755	0.00774974	78.5289	18.1033	TNN	Q9UQP3	OID30412	trans
rs3131006	6	31130357	A	T	0.256281	0.999216	33366	ADD	0.0595927	0.00672499	78.5241	18.1022	SGSH	P51688	OID30341	trans
rs35869525	6	26978908	C	T	0.11351	1.01124	34049	ADD	0.0932265	0.0105209	78.519	18.1011	IL12B	P29460	OID20666	trans
rs9271659	6	32624816	G	A	0.221285	0.984859	33822	ADD	-0.0711839	0.00803391	78.5072	18.0985	TEK	Q02763	OID21496	trans
rs2596500	6	31353490	A	C	0.145155	1.00134	33853	ADD	-0.0917479	0.0103552	78.5006	18.0971	GAST	P01350	OID31083	trans
rs9272351	6	32636646	G	A	0.24084	0.97434	32907	ADD	0.0774552	0.00874256	78.4917	18.0951	KIR2DL3	P43628	OID21196	trans
rs7763805	6	32639477	G	A	0.149325	0.981185	33687	ADD	-0.089405	0.0100914	78.4914	18.095	B4GAT1	O43505	OID21127	trans
rs34676049	6	28485841	T	G	0.114614	1.00907	33436	ADD	0.100385	0.0113308	78.4902	18.0948	TNFRSF9	Q07011	OID20985	trans
rs35506517	6	26044636	T	C	0.0987278	1.00658	33777	ADD	0.111992	0.0126414	78.4844	18.0935	LTB	Q06643	OID31383	trans
rs3130985	6	31117579	C	T	0.155507	1.00434	33693	ADD	-0.0722846	0.00815943	78.4823	18.093	SFTPD	P35247	OID20214	trans
rs3131381	6	31740686	C	A	0.132573	1.00347	33924	ADD	-0.0686886	0.0077536	78.4805	18.0926	TNN	Q9UQP3	OID30412	trans
rs9270868	6	32603340	A	G	0.218849	0.968105	34023	ADD	-0.0763362	0.00861691	78.4799	18.0925	TNFSF13B	Q9Y275	OID20272	trans
rs3117573	6	31750619	C	G	0.132871	1.00377	33715	ADD	-0.0895954	0.0101141	78.4727	18.0909	SPON1	Q9HCB6	OID20759	trans
rs2284189	6	32639619	T	C	0.148952	0.982096	32704	ADD	-0.0970681	0.0109577	78.4715	18.0907	SSH3	Q8TE77	OID31216	trans
rs3131380	6	31742001	A	G	0.132659	1.00343	33962	ADD	0.0934284	0.010547	78.4687	18.09	FOLR2	P14207	OID21062	trans
rs36109883	6	26132842	G	A	0.0991867	0.999621	33777	ADD	0.11214	0.0126596	78.4665	18.0895	LTB	Q06643	OID31383	trans
rs34816374	6	26981893	A	G	0.113228	1.00843	34049	ADD	0.0934258	0.010547	78.4653	18.0893	IL12B	P29460	OID20666	trans
rs9272414	6	32637217	A	T	0.248208	0.96423	34049	ADD	-0.071781	0.00810346	78.4654	18.0893	KLRD1	Q13241	OID20632	trans
rs71557378	6	26935806	T	G	0.113663	1.01071	33962	ADD	0.0992757	0.0112076	78.4617	18.0885	CD74	P04233	OID21040	trans
rs149543464	6	30432986	G	A	0.145773	1.00761	33853	ADD	-0.0904642	0.0102129	78.4615	18.0885	CAPS	Q13938	OID31126	trans
rs2858864	6	32610452	C	T	0.217738	0.918837	33657	ADD	-0.0842267	0.00950971	78.4449	18.0848	ANXA11	P50995	OID20583	trans
rs2596500	6	31353490	A	C	0.145298	1.00251	33985	ADD	-0.092539	0.0104487	78.4384	18.0834	PGA4	P0DJD7	OID30699	trans
rs3130557	6	31126926	C	T	0.155428	0.999203	33218	ADD	-0.0880292	0.00993973	78.4341	18.0824	DEFB4A_DEFB4B	O15263	OID21373	trans
rs3130557	6	31126926	C	T	0.155428	0.999203	33218	ADD	-0.0880292	0.00993973	78.4341	18.0824	DEFB4A_DEFB4B	O15263	OID21373	trans
rs71559024	6	27384971	G	A	0.112521	1.01595	33796	ADD	0.103455	0.0116819	78.4279	18.0811	ADAM9	Q13443	OID31488	trans
rs34071253	6	27424023	C	T	0.112913	1.01601	33796	ADD	0.103291	0.0116635	78.4272	18.0809	ADAM9	Q13443	OID31488	trans
rs1265888	6	32098670	G	A	0.175217	1.00612	32981	ADD	-0.0843699	0.00952742	78.4196	18.0793	KLRF1	Q9NZS2	OID30464	trans
rs6910310	6	32636444	A	G	0.145553	0.993005	34090	ADD	-0.0751856	0.00849045	78.4167	18.0786	CCL16	O15467	OID20334	trans
rs34332556	6	27389635	C	G	0.112594	1.01606	33796	ADD	0.103412	0.0116781	78.4141	18.078	ADAM9	Q13443	OID31488	trans
rs149990	6	28030480	G	A	0.14696	1.01208	33533	ADD	0.0848215	0.00957909	78.4086	18.0768	IL12A_IL12B	P29459_P29460	OID21327	trans
rs149990	6	28030480	G	A	0.14696	1.01208	33533	ADD	0.0848215	0.00957909	78.4086	18.0768	IL12A_IL12B	P29459_P29460	OID21327	trans
rs9272489	6	32638253	A	T	0.234371	0.981523	33598	ADD	0.0649005	0.00732948	78.406	18.0763	CTSC	P53634	OID20679	trans
rs35120058	6	27390387	A	G	0.112595	1.01608	33796	ADD	0.103401	0.0116779	78.4008	18.0751	ADAM9	Q13443	OID31488	trans
rs9272351	6	32636646	G	A	0.240445	0.975737	33962	ADD	0.0773785	0.00873899	78.4002	18.075	TNFRSF8	P28908	OID21049	trans
rs9272713	6	32641568	C	A	0.236516	0.984372	33657	ADD	-0.0790178	0.00892417	78.3997	18.0749	ANXA11	P50995	OID20583	trans
rs13212562	6	27332531	A	G	0.124067	1.01467	32917	ADD	-0.0914359	0.0103267	78.3992	18.0748	CD207	Q9UJ71	OID21298	trans
rs13202592	6	25935363	C	T	0.09987	1.00281	33777	ADD	0.111565	0.0126003	78.396	18.0741	LTB	Q06643	OID31383	trans
rs3130985	6	31117579	C	T	0.155292	1.00434	33218	ADD	-0.0878146	0.00991835	78.3889	18.0725	DEFB4A_DEFB4B	O15263	OID21373	trans
rs3130985	6	31117579	C	T	0.155292	1.00434	33218	ADD	-0.0878146	0.00991835	78.3889	18.0725	DEFB4A_DEFB4B	O15263	OID21373	trans
rs11244	6	32812947	G	A	0.265694	1.00071	33309	ADD	-0.0674919	0.00762299	78.3885	18.0724	FRZB	Q92765	OID20968	trans
rs1269852	6	32112414	G	C	0.131021	1.00459	33693	ADD	-0.0932819	0.0105365	78.3801	18.0706	CCL27	Q9Y4X3	OID20121	trans
rs1064991	6	32643399	G	C	0.266897	0.962013	32862	ADD	0.0643147	0.00726498	78.3702	18.0684	MANSC4	A6NHS7	OID30141	trans
rs72839477	6	27359221	C	T	0.112002	1.0149	33796	ADD	0.103681	0.0117118	78.37	18.0683	ADAM9	Q13443	OID31488	trans
rs3117577	6	31759697	A	G	0.132751	1.00371	33962	ADD	0.0933208	0.0105426	78.3542	18.0649	FOLR2	P14207	OID21062	trans
rs9272440	6	32637594	G	C	0.147626	0.771992	33962	ADD	0.101588	0.0114768	78.3506	18.0641	CD74	P04233	OID21040	trans
rs3115672	6	31760120	C	T	0.132899	1.00342	33715	ADD	-0.0895298	0.010115	78.3441	18.0626	SPON1	Q9HCB6	OID20759	trans
rs2233980	6	31111867	G	A	0.154892	1.00345	33985	ADD	-0.0900771	0.0101769	78.3428	18.0624	PGA4	P0DJD7	OID30699	trans
rs629444	6	25885586	C	T	0.130856	1.00565	32704	ADD	0.100306	0.0113338	78.3257	18.0586	PDIA5	Q14554	OID31209	trans
rs9272713	6	32641568	C	A	0.236639	0.984397	33559	ADD	-0.0774048	0.00874612	78.3258	18.0586	SPINT1	O43278	OID21109	trans
rs3117576	6	31759017	T	C	0.132934	1.00356	33715	ADD	-0.0895006	0.0101131	78.3217	18.0577	SPON1	Q9HCB6	OID20759	trans
rs3131379	6	31753256	G	A	0.132923	1.00368	33715	ADD	-0.0894928	0.0101129	78.3115	18.0555	SPON1	Q9HCB6	OID20759	trans
rs3131378	6	31757508	A	G	0.132923	1.00368	33715	ADD	-0.0894928	0.0101129	78.3115	18.0555	SPON1	Q9HCB6	OID20759	trans
rs3132445	6	31744419	G	A	0.132793	1.00342	33715	ADD	-0.0895398	0.0101183	78.3092	18.055	SPON1	Q9HCB6	OID20759	trans
rs9272626	6	32640264	A	C	0.236757	0.990304	33657	ADD	-0.07871	0.0088947	78.3063	18.0543	ANXA11	P50995	OID20583	trans
rs707952	6	32642029	C	T	0.238147	0.987408	32907	ADD	0.0771438	0.00871775	78.3056	18.0542	KIR2DL3	P43628	OID21196	trans
rs9274454	6	32665594	T	G	0.186965	0.913858	33628	ADD	-0.0873975	0.00987764	78.2874	18.0502	CBLIF	P27352	OID20179	trans
rs3131381	6	31740686	C	A	0.13277	1.00349	33715	ADD	-0.089531	0.0101188	78.2869	18.0501	SPON1	Q9HCB6	OID20759	trans
rs3207966	6	32637420	G	A	0.237419	0.986029	33598	ADD	0.0644107	0.00727969	78.2871	18.0501	CTSC	P53634	OID20679	trans
rs535777	6	32609856	G	C	0.143094	0.96127	33592	ADD	-0.0935761	0.0105762	78.283	18.0492	CD4	P01730	OID20584	trans
rs3131380	6	31742001	A	G	0.132874	1.00356	33715	ADD	-0.0894935	0.0101149	78.2821	18.049	SPON1	Q9HCB6	OID20759	trans
rs3131380	6	31742001	A	G	0.132689	1.00353	33924	ADD	-0.0685724	0.00775035	78.281	18.0488	TNN	Q9UQP3	OID30412	trans
rs13218537	6	27409456	A	G	0.112748	1.01616	33796	ADD	0.103254	0.0116702	78.2806	18.0487	ADAM9	Q13443	OID31488	trans
rs617058	6	32606702	G	T	0.237707	0.988887	33657	ADD	-0.0786502	0.00888972	78.2751	18.0475	ANXA11	P50995	OID20583	trans
rs9272414	6	32637217	A	T	0.248577	0.963949	33657	ADD	-0.0784447	0.00886669	78.2716	18.0467	ANXA11	P50995	OID20583	trans
rs35037868	6	27791336	G	C	0.115204	1.00281	33962	ADD	-0.101522	0.0114754	78.2678	18.0459	CD8A	P01732	OID21018	trans
rs1150757	6	32061428	G	A	0.131074	1.00477	33657	ADD	0.0966344	0.0109232	78.2636	18.045	LTA	P01374	OID20586	trans
rs693906	6	31867387	G	C	0.156753	0.98906	34090	ADD	-0.0891046	0.0100722	78.2625	18.0447	FAP	Q12884	OID20330	trans
rs9274454	6	32665594	T	G	0.186905	0.914032	33822	ADD	-0.0783127	0.00885228	78.2627	18.0447	KDR	P35968	OID21497	trans
rs9270493	6	32591333	T	C	0.224634	0.989706	33657	ADD	-0.0801717	0.00906245	78.262	18.0446	ANXA11	P50995	OID20583	trans
rs9271541	6	32622293	A	C	0.224746	0.988782	33796	ADD	0.0792375	0.00895688	78.2614	18.0445	ADAM9	Q13443	OID31488	trans
rs144447022	6	29276442	G	T	0.119675	1.01244	32862	ADD	-0.104841	0.0118517	78.2532	18.0427	HCG22	E2RYF7	OID30088	trans
rs3117577	6	31759697	A	G	0.132797	1.00378	33924	ADD	-0.0685288	0.00774699	78.2494	18.0418	TNN	Q9UQP3	OID30412	trans
rs3132445	6	31744419	G	A	0.132597	1.0034	33924	ADD	-0.0685841	0.00775325	78.249	18.0417	TNN	Q9UQP3	OID30412	trans
rs3101018	6	31738087	C	T	0.132545	1.00367	33962	ADD	-0.0953113	0.0107754	78.2385	18.0394	LRPAP1	P30533	OID21059	trans
rs35202262	6	27831736	C	T	0.109268	0.948417	33533	ADD	0.0993351	0.0112306	78.2347	18.0386	IL12A_IL12B	P29459_P29460	OID21327	trans
rs35202262	6	27831736	C	T	0.109268	0.948417	33533	ADD	0.0993351	0.0112306	78.2347	18.0386	IL12A_IL12B	P29459_P29460	OID21327	trans
rs9272423	6	32637387	T	G	0.237607	0.986768	33598	ADD	0.0643462	0.00727494	78.2324	18.0381	CTSC	P53634	OID20679	trans
rs3117574	6	31757453	G	A	0.132953	1.00361	33715	ADD	-0.0894393	0.0101122	78.2281	18.0371	SPON1	Q9HCB6	OID20759	trans
rs67340775	6	28336607	A	C	0.117839	1.01186	33533	ADD	0.0930422	0.0105202	78.2185	18.035	IL12A_IL12B	P29459_P29460	OID21327	trans
rs67340775	6	28336607	A	C	0.117839	1.01186	33533	ADD	0.0930422	0.0105202	78.2185	18.035	IL12A_IL12B	P29459_P29460	OID21327	trans
rs2596500	6	31353490	A	C	0.145194	1.00239	33734	ADD	0.0855806	0.00967688	78.2131	18.0339	RNASE6	Q93091	OID30689	trans
rs9272426	6	32637412	A	G	0.453269	0.963268	33995	ADD	0.0652232	0.00737519	78.2092	18.033	B2M	P61769	OID30725	trans
rs9271627	6	32624172	C	T	0.232943	0.955026	33962	ADD	-0.0788923	0.00892095	78.2073	18.0326	DDR1	Q08345	OID21009	trans
rs1632957	6	29720890	A	G	0.267748	0.997154	33385	ADD	0.0672236	0.0076015	78.2068	18.0325	IL2RA	P01589	OID20267	trans
rs3131383	6	31736517	G	T	0.132679	1.00354	33924	ADD	-0.0685408	0.00775081	78.1995	18.0309	TNN	Q9UQP3	OID30412	trans
rs583177	6	32611790	C	A	0.26646	0.989637	33853	ADD	-0.0742909	0.00840144	78.1923	18.0293	BAP18	Q8IXM2	OID31150	trans
rs2596495	6	31355639	G	C	0.149666	0.997125	33962	ADD	-0.0931946	0.0105398	78.1842	18.0275	CCL19	Q99731	OID21030	trans
rs1064991	6	32643399	G	C	0.26675	0.962444	33533	ADD	-0.0697078	0.00788365	78.1822	18.0271	FAM3B	P58499	OID21372	trans
rs3115672	6	31760120	C	T	0.132714	1.00339	33924	ADD	-0.068529	0.00775043	78.1803	18.0266	TNN	Q9UQP3	OID30412	trans
rs3130614	6	31508681	T	A	0.139167	0.9984	33285	ADD	0.0756921	0.00856067	78.1783	18.0262	IL17RB	Q9NRM6	OID20585	trans
rs13220522	6	26316067	G	A	0.10605	1.01227	33657	ADD	-0.0962028	0.0108805	78.1771	18.0259	IL5RA	Q01344	OID20601	trans
rs3132541	6	31130957	A	C	0.15564	1.00284	33218	ADD	-0.0876757	0.00991656	78.1692	18.0242	DEFB4A_DEFB4B	O15263	OID21373	trans
rs3132541	6	31130957	A	C	0.15564	1.00284	33218	ADD	-0.0876757	0.00991656	78.1692	18.0242	DEFB4A_DEFB4B	O15263	OID21373	trans
rs3130484	6	31748105	T	C	0.132908	1.00372	33715	ADD	-0.0894067	0.0101131	78.158	18.0217	SPON1	Q9HCB6	OID20759	trans
rs9272307	6	32636109	G	T	0.246065	0.982987	33559	ADD	-0.0763528	0.00863661	78.1562	18.0213	SPINT1	O43278	OID21109	trans
rs1047985	6	32637439	G	A	0.237371	0.98599	33598	ADD	0.0643598	0.00728033	78.1497	18.0199	CTSC	P53634	OID20679	trans
rs200992	6	27846899	A	G	0.128436	0.951635	33962	ADD	0.0968678	0.010958	78.1439	18.0186	CD74	P04233	OID21040	trans
rs9271627	6	32624172	C	T	0.233112	0.954318	33657	ADD	-0.0805244	0.00910938	78.1407	18.0179	ANXA11	P50995	OID20583	trans
rs2249935	6	31359401	G	A	0.225393	0.998351	33436	ADD	0.0768819	0.00869742	78.1389	18.0175	TNFRSF9	Q07011	OID20985	trans
rs1811197	6	31359883	G	A	0.204577	0.986955	33628	ADD	-0.081298	0.00919734	78.1331	18.0162	CBLIF	P27352	OID20179	trans
rs116667074	6	32317585	C	T	0.130548	1.00269	33715	ADD	-0.0901217	0.0101958	78.1304	18.0157	SPON1	Q9HCB6	OID20759	trans
rs2853999	6	31358297	A	T	0.144411	0.998249	33187	ADD	-0.0890253	0.0100723	78.1214	18.0137	CTSE	P14091	OID30628	trans
rs2523607	6	31355013	T	A	0.149623	0.997821	33962	ADD	-0.0931353	0.0105373	78.1212	18.0136	CCL19	Q99731	OID21030	trans
rs3132445	6	31744419	G	A	0.132566	1.0033	33962	ADD	0.093251	0.010551	78.1128	18.0118	FOLR2	P14207	OID21062	trans
rs13191474	6	27445566	C	T	0.11266	1.01647	33796	ADD	0.10316	0.0116722	78.1121	18.0116	ADAM9	Q13443	OID31488	trans
rs9272311	6	32636176	G	A	0.235593	0.987582	32907	ADD	0.0773286	0.00874949	78.1114	18.0115	KIR2DL3	P43628	OID21196	trans
rs41269265	6	27457570	T	C	0.11263	1.01664	33796	ADD	0.103162	0.0116725	78.1099	18.0112	ADAM9	Q13443	OID31488	trans
rs3131379	6	31753256	G	A	0.132738	1.00366	33924	ADD	-0.0684821	0.00774883	78.1055	18.0102	TNN	Q9UQP3	OID30412	trans
rs3131378	6	31757508	A	G	0.132738	1.00366	33924	ADD	-0.0684821	0.00774883	78.1055	18.0102	TNN	Q9UQP3	OID30412	trans
rs3130484	6	31748105	T	C	0.132619	1.00365	33042	ADD	-0.0947585	0.0107224	78.1006	18.0091	LIPF	P07098	OID30266	trans
rs9270620	6	32597495	T	A	0.225447	0.983819	33796	ADD	0.0792677	0.00896955	78.1001	18.009	ADAM9	Q13443	OID31488	trans
rs3130573	6	31138491	A	G	0.342009	1.00876	32907	ADD	-0.0684409	0.00774459	78.097	18.0083	KIR2DL3	P43628	OID21196	trans
rs66841633	6	27414607	G	T	0.112709	1.01624	33796	ADD	0.103137	0.0116715	78.0875	18.0062	ADAM9	Q13443	OID31488	trans
rs9267488	6	31546470	A	G	0.140288	0.999234	33285	ADD	0.0753593	0.00852813	78.0846	18.0056	IL17RB	Q9NRM6	OID20585	trans
rs34953377	6	27413881	T	C	0.112713	1.01623	33796	ADD	0.103134	0.0116714	78.0832	18.0053	ADAM9	Q13443	OID31488	trans
rs3117576	6	31759017	T	C	0.132749	1.00354	33924	ADD	-0.0684733	0.007749	78.0822	18.0051	TNN	Q9UQP3	OID30412	trans
rs1150754	6	32082981	C	T	0.173615	1.00674	32981	ADD	-0.0893438	0.0101108	78.0826	18.0051	TP53BP1	Q12888	OID30470	trans
rs3130063	6	31590925	C	T	0.140372	0.999714	33924	ADD	-0.0809133	0.00915693	78.0801	18.0046	FGFBP2	Q9BYJ0	OID30395	trans
rs34158769	6	26336344	G	A	0.107756	0.997636	33687	ADD	-0.0979311	0.011083	78.0778	18.0041	PAMR1	Q6UXH9	OID21153	trans
rs3117577	6	31759697	A	G	0.132695	1.00373	33042	ADD	-0.0947201	0.0107196	78.0779	18.0041	LIPF	P07098	OID30266	trans
rs3117574	6	31757453	G	A	0.132767	1.00359	33924	ADD	-0.0684636	0.00774833	78.0735	18.0031	TNN	Q9UQP3	OID30412	trans
rs2523593	6	31358926	T	C	0.144647	1.00024	33187	ADD	-0.0888488	0.0100555	78.0728	18.003	CTSE	P14091	OID30628	trans
rs9270868	6	32603340	A	G	0.21882	0.967159	33962	ADD	0.0778006	0.00880535	78.068	18.0019	FOLR2	P14207	OID21062	trans
rs3130988	6	31117923	C	T	0.276467	0.992957	33657	ADD	-0.0707682	0.00800989	78.059	18	GZMB	P10144	OID20604	trans
rs9272343	6	32636549	A	G	0.233327	0.98441	33657	ADD	-0.0792196	0.0089666	78.0567	17.9994	ANXA11	P50995	OID20583	trans
rs2523573	6	31361211	C	G	0.144638	1.00026	33187	ADD	-0.0888399	0.0100556	78.0543	17.9989	CTSE	P14091	OID30628	trans
rs114046333	6	31328611	G	C	0.127821	0.927715	33187	ADD	-0.0971661	0.0109981	78.0538	17.9988	CTSE	P14091	OID30628	trans
rs2523571	6	31361914	T	A	0.144742	0.999923	33187	ADD	-0.0888251	0.0100542	78.05	17.998	CTSE	P14091	OID30628	trans
rs433061	6	32047051	G	A	0.130948	1.00369	33657	ADD	0.0965931	0.0109336	78.0486	17.9977	LTA	P01374	OID20586	trans
rs7383287	6	32815309	A	G	0.21176	0.999704	33309	ADD	-0.0728269	0.00824345	78.0487	17.9977	FRZB	Q92765	OID20968	trans
rs9272343	6	32636549	A	G	0.233692	0.98536	33598	ADD	0.0646878	0.00732226	78.0466	17.9972	CTSC	P53634	OID20679	trans
rs3117577	6	31759697	A	G	0.132564	1.00242	33218	ADD	-0.0935869	0.0105936	78.0448	17.9968	DEFB4A_DEFB4B	O15263	OID21373	trans
rs3117577	6	31759697	A	G	0.132564	1.00242	33218	ADD	-0.0935869	0.0105936	78.0448	17.9968	DEFB4A_DEFB4B	O15263	OID21373	trans
rs183280845	6	26953749	G	A	0.112037	1.00314	34049	ADD	0.0938471	0.0106235	78.038	17.9953	IL12B	P29460	OID20666	trans
rs200977	6	27886523	T	C	0.132574	1.01131	32907	ADD	-0.0672794	0.00761611	78.0365	17.995	KIR3DL1	P43629	OID21185	trans
rs9272405	6	32637142	T	C	0.232588	0.980317	33598	ADD	0.064955	0.00735303	78.0356	17.9948	CTSC	P53634	OID20679	trans
rs707949	6	32642175	T	C	0.23695	0.992627	33657	ADD	-0.0784506	0.00888154	78.0219	17.9918	ANXA11	P50995	OID20583	trans
rs9272626	6	32640264	A	C	0.236762	0.989565	32907	ADD	0.0770746	0.00872594	78.0185	17.9911	KIR2DL3	P43628	OID21196	trans
rs35942569	6	26338903	A	G	0.108297	0.996667	33657	ADD	-0.0959608	0.0108645	78.0134	17.9899	IL5RA	Q01344	OID20601	trans
rs493161	6	27882936	A	T	0.132539	1.01151	32907	ADD	-0.0672695	0.00761626	78.0105	17.9893	KIR3DL1	P43629	OID21185	trans
rs9270868	6	32603340	A	G	0.218999	0.967314	33307	ADD	-0.0761599	0.0086229	78.0091	17.989	WFIKKN1	Q96NZ8	OID20939	trans
rs9272686	6	32641238	C	T	0.23751	0.992781	32907	ADD	0.0768592	0.00870215	78.008	17.9887	KIR2DL3	P43628	OID21196	trans
rs3131383	6	31736517	G	T	0.132458	1.00214	33218	ADD	-0.0936083	0.0105986	78.0068	17.9885	DEFB4A_DEFB4B	O15263	OID21373	trans
rs3131383	6	31736517	G	T	0.132458	1.00214	33218	ADD	-0.0936083	0.0105986	78.0068	17.9885	DEFB4A_DEFB4B	O15263	OID21373	trans
rs55706012	6	26266083	A	C	0.106065	1.01056	33657	ADD	-0.0961721	0.010889	78.0055	17.9882	IL5RA	Q01344	OID20601	trans
rs1270942	6	31951083	A	G	0.131674	1.00515	33693	ADD	-0.0928336	0.010511	78.0048	17.988	CCL27	Q9Y4X3	OID20121	trans
rs9272616	6	32640113	C	G	0.276814	0.94119	33822	ADD	-0.0673497	0.00762579	78.0012	17.9873	TEK	Q02763	OID21496	trans
rs3130484	6	31748105	T	C	0.132723	1.00369	33924	ADD	-0.068435	0.00774896	77.9954	17.986	TNN	Q9UQP3	OID30412	trans
rs3132445	6	31744419	G	A	0.132509	1.00333	33042	ADD	-0.0947393	0.0107278	77.9896	17.9847	LIPF	P07098	OID30266	trans
rs9273289	6	32646757	T	A	0.31457	0.815738	33687	ADD	0.0782745	0.00886345	77.9894	17.9847	IGF2R	P11717	OID21146	trans
rs535777	6	32609856	G	C	0.143456	0.962178	33715	ADD	-0.0883028	0.00999989	77.9756	17.9816	SPON1	Q9HCB6	OID20759	trans
rs9272487	6	32638225	C	T	0.244977	1.01086	33598	ADD	0.0628116	0.00711316	77.975	17.9815	CTSC	P53634	OID20679	trans
rs13191445	6	26015261	G	A	0.0987568	1.00665	33777	ADD	0.111609	0.0126393	77.9743	17.9813	LTB	Q06643	OID31383	trans
rs3117576	6	31759017	T	C	0.132646	1.00349	33042	ADD	-0.0946811	0.0107224	77.9723	17.9809	LIPF	P07098	OID30266	trans
rs9272721	6	32641624	C	A	0.237063	0.992432	33657	ADD	-0.0784192	0.00888094	77.9699	17.9804	ANXA11	P50995	OID20583	trans
rs35050608	6	26067132	A	G	0.0988216	1.00687	33777	ADD	0.11156	0.0126342	77.9696	17.9803	LTB	Q06643	OID31383	trans
rs9271626	6	32624167	C	A	0.223269	0.985924	33822	ADD	-0.0706731	0.00800391	77.9657	17.9795	TEK	Q02763	OID21496	trans
rs71537559	6	27342000	G	C	0.112919	1.01559	33796	ADD	0.103007	0.0116659	77.9645	17.9792	ADAM9	Q13443	OID31488	trans
rs9271656	6	32624797	T	A	0.221994	0.987212	33822	ADD	-0.0707668	0.00801508	77.955	17.9771	TEK	Q02763	OID21496	trans
rs3130977	6	31114212	T	C	0.359593	1.00317	33898	ADD	0.0489451	0.00554362	77.9529	17.9766	LILRB2	Q8N423	OID20301	trans
rs3131379	6	31753256	G	A	0.132634	1.00361	33042	ADD	-0.0946671	0.0107222	77.9527	17.9766	LIPF	P07098	OID30266	trans
rs3131378	6	31757508	A	G	0.132634	1.00361	33042	ADD	-0.0946671	0.0107222	77.9527	17.9766	LIPF	P07098	OID30266	trans
rs1269852	6	32112414	G	C	0.131079	1.00522	34090	ADD	-0.0950422	0.0107648	77.9513	17.9763	FAP	Q12884	OID20330	trans
rs3094222	6	31113657	A	G	0.154695	1.00126	33908	ADD	-0.0870781	0.00986328	77.9426	17.9744	AMBP	P02760	OID21413	trans
rs28360634	6	27365112	T	C	0.112616	1.01615	33796	ADD	0.103088	0.0116767	77.9421	17.9743	ADAM9	Q13443	OID31488	trans
rs3130562	6	31133197	T	C	0.155561	1.00238	33218	ADD	-0.0875841	0.009921	77.9363	17.973	DEFB4A_DEFB4B	O15263	OID21373	trans
rs3130562	6	31133197	T	C	0.155561	1.00238	33218	ADD	-0.0875841	0.009921	77.9363	17.973	DEFB4A_DEFB4B	O15263	OID21373	trans
rs1150752	6	32096949	T	C	0.131136	1.00419	33042	ADD	-0.0950841	0.0107707	77.9336	17.9724	LIPF	P07098	OID30266	trans
rs9272536	6	32638996	G	T	0.249437	0.98252	33898	ADD	-0.0751654	0.00851455	77.9315	17.9719	PGLYRP1	O75594	OID20338	trans
rs369637	6	32058086	C	T	0.173859	1.00872	33413	ADD	-0.0773171	0.00875862	77.9255	17.9706	TGFBI	Q15582	OID20417	trans
rs3117573	6	31750619	C	G	0.132581	1.0037	33042	ADD	-0.0946612	0.0107235	77.9239	17.9703	LIPF	P07098	OID30266	trans
rs3117575	6	31758476	T	C	0.132604	1.00368	33042	ADD	-0.0946564	0.0107229	77.9242	17.9703	LIPF	P07098	OID30266	trans
rs3117577	6	31759697	A	G	0.132982	1.0038	33715	ADD	-0.0892496	0.0101105	77.9238	17.9702	SPON1	Q9HCB6	OID20759	trans
rs9272414	6	32637217	A	T	0.248582	0.964016	33559	ADD	-0.0767197	0.00869106	77.9233	17.9701	SPINT1	O43278	OID21109	trans
rs9271528	6	32622146	C	T	0.223511	0.984722	33796	ADD	0.0793785	0.00899286	77.913	17.9679	ADAM9	Q13443	OID31488	trans
rs9272470	6	32637937	T	G	0.235646	0.987449	33657	ADD	-0.0787524	0.00892192	77.9132	17.9679	ANXA11	P50995	OID20583	trans
rs9272369	6	32636866	C	T	0.23872	0.967856	34023	ADD	-0.0737846	0.00835932	77.9092	17.967	TNFSF13B	Q9Y275	OID20272	trans
rs497309	6	31924707	A	C	0.131287	1.00543	33042	ADD	-0.0949676	0.0107593	77.9076	17.9667	LIPF	P07098	OID30266	trans
rs3094222	6	31113657	A	G	0.155301	1.00029	33042	ADD	-0.0852368	0.00965712	77.9038	17.9658	MAN1A2	O60476	OID30262	trans
rs201002	6	27840414	A	G	0.137178	1.00569	33657	ADD	-0.0862282	0.00977019	77.8919	17.9632	IL5RA	Q01344	OID20601	trans
rs2524005	6	29931900	G	A	0.248769	0.932697	33533	ADD	0.0721422	0.00817436	77.888	17.9624	IL12A_IL12B	P29459_P29460	OID21327	trans
rs2524005	6	29931900	G	A	0.248769	0.932697	33533	ADD	0.0721422	0.00817436	77.888	17.9624	IL12A_IL12B	P29459_P29460	OID21327	trans
rs394439	6	32057778	C	A	0.173863	1.00869	33413	ADD	-0.0772955	0.00875865	77.8816	17.961	TGFBI	Q15582	OID20417	trans
rs3734543	6	26468317	G	C	0.12251	1.00444	33385	ADD	0.0902966	0.0102319	77.8804	17.9607	IL2RA	P01589	OID20267	trans
rs9272489	6	32638253	A	T	0.234051	0.9806	33657	ADD	-0.079199	0.00897467	77.8759	17.9597	ANXA11	P50995	OID20583	trans
rs9271524	6	32622043	A	C	0.226715	0.987368	33796	ADD	0.0788506	0.0089354	77.8721	17.9589	ADAM9	Q13443	OID31488	trans
rs1064991	6	32643399	G	C	0.266417	0.962942	33898	ADD	-0.0742809	0.00841763	77.8708	17.9586	PGLYRP1	O75594	OID20338	trans
rs3115672	6	31760120	C	T	0.132611	1.00335	33042	ADD	-0.0946346	0.0107244	77.8672	17.9578	LIPF	P07098	OID30266	trans
rs1150758	6	32060372	G	C	0.173827	1.00643	32981	ADD	-0.084323	0.00955587	77.8668	17.9577	KLRF1	Q9NZS2	OID30464	trans
rs1265888	6	32098670	G	A	0.175842	1.0067	33473	ADD	-0.0508853	0.00576659	77.8657	17.9575	MST1	P26927	OID30713	trans
rs3130614	6	31508681	T	A	0.139117	0.999217	33924	ADD	-0.0811285	0.00919441	77.8574	17.9556	FGFBP2	Q9BYJ0	OID30395	trans
rs707962	6	32642197	T	G	0.236856	0.992222	33657	ADD	-0.0783916	0.00888458	77.8512	17.9543	ANXA11	P50995	OID20583	trans
rs707963	6	32642192	T	G	0.236856	0.992234	33657	ADD	-0.078391	0.00888452	77.8509	17.9542	ANXA11	P50995	OID20583	trans
rs885946	6	29728880	T	C	0.243626	0.993376	33533	ADD	0.070353	0.00797358	77.8501	17.954	IL12A_IL12B	P29459_P29460	OID21327	trans
rs885946	6	29728880	T	C	0.243626	0.993376	33533	ADD	0.070353	0.00797358	77.8501	17.954	IL12A_IL12B	P29459_P29460	OID21327	trans
rs9272421	6	32637341	G	A	0.251794	1.00052	33559	ADD	-0.0749572	0.00849545	77.8493	17.9539	SPINT1	O43278	OID21109	trans
rs501942	6	31872700	C	T	0.131705	1.00398	33042	ADD	-0.0948751	0.0107529	77.8483	17.9536	LIPF	P07098	OID30266	trans
rs9272729	6	32641817	G	A	0.149812	0.991234	34090	ADD	-0.0740831	0.0083968	77.8413	17.9521	CCL16	O15467	OID20334	trans
rs367364	6	32052169	C	T	0.173862	1.00841	33413	ADD	-0.0772852	0.0087599	77.8384	17.9515	TGFBI	Q15582	OID20417	trans
rs55834529	6	27104763	A	G	0.111081	1.01325	32917	ADD	-0.0956429	0.0108417	77.823	17.9481	CD207	Q9UJ71	OID21298	trans
rs9272462	6	32637843	G	A	0.235755	0.992496	33559	ADD	-0.0769388	0.00872178	77.818	17.947	SPINT1	O43278	OID21109	trans
rs1047993	6	32637494	C	T	0.251076	1.00762	33657	ADD	-0.0762547	0.00864426	77.8176	17.9469	ANXA11	P50995	OID20583	trans
rs9270493	6	32591333	T	C	0.224612	0.989801	33796	ADD	0.078982	0.00895417	77.8046	17.944	ADAM9	Q13443	OID31488	trans
rs502771	6	32611193	T	C	0.266284	0.991017	33853	ADD	-0.0740658	0.00839737	77.7946	17.9418	BAP18	Q8IXM2	OID31150	trans
rs9271545	6	32622376	C	T	0.22464	0.988608	33796	ADD	0.0790192	0.00895916	77.7912	17.9411	ADAM9	Q13443	OID31488	trans
rs3101018	6	31738087	C	T	0.132483	1.0037	33042	ADD	-0.0946062	0.0107269	77.7842	17.9395	LIPF	P07098	OID30266	trans
rs9272434	6	32637548	C	T	0.237565	0.985893	33598	ADD	0.0641909	0.00727867	77.7755	17.9376	CTSC	P53634	OID20679	trans
rs3131381	6	31740686	C	A	0.132543	1.00337	33962	ADD	0.0930507	0.0105514	77.7707	17.9366	FOLR2	P14207	OID21062	trans
rs678770	6	32603040	T	A	0.214441	0.944256	33734	ADD	0.0753517	0.00854461	77.7682	17.936	RNASE6	Q93091	OID30689	trans
rs885945	6	29729075	C	T	0.245196	1.00032	33687	ADD	-0.070333	0.00797608	77.757	17.9336	PAMR1	Q6UXH9	OID21153	trans
rs9267488	6	31546470	A	G	0.140308	0.999821	33715	ADD	-0.0873661	0.00990768	77.7574	17.9336	SPON1	Q9HCB6	OID20759	trans
rs72839477	6	27359221	C	T	0.111882	1.01599	33533	ADD	0.0946956	0.0107391	77.7544	17.933	IL12A_IL12B	P29459_P29460	OID21327	trans
rs72839477	6	27359221	C	T	0.111882	1.01599	33533	ADD	0.0946956	0.0107391	77.7544	17.933	IL12A_IL12B	P29459_P29460	OID21327	trans
rs35744819	6	28350554	G	T	0.115277	1.01218	33436	ADD	0.0995167	0.0112861	77.7509	17.9322	TNFRSF9	Q07011	OID20985	trans
rs13202295	6	27731058	C	T	0.113357	0.994307	33962	ADD	-0.102337	0.0116061	77.7474	17.9315	CD8A	P01732	OID21018	trans
rs34569761	6	26334078	A	G	0.122847	0.998978	34090	ADD	-0.0960975	0.0108986	77.7466	17.9313	ICAM3	P32942	OID20277	trans
rs582591	6	32611596	G	A	0.238183	0.987664	33657	ADD	-0.0783723	0.00888885	77.7381	17.9294	ANXA11	P50995	OID20583	trans
rs9272532	6	32638866	C	A	0.229205	0.970553	33853	ADD	-0.0776024	0.00880221	77.7261	17.9268	GAST	P01350	OID31083	trans
rs3131381	6	31740686	C	A	0.132487	1.0034	33042	ADD	-0.0945821	0.0107283	77.7247	17.9265	LIPF	P07098	OID30266	trans
rs9272729	6	32641817	G	A	0.149758	0.990456	33962	ADD	-0.0912709	0.0103527	77.7247	17.9265	GOLM2	Q6P4E1	OID21044	trans
rs9274454	6	32665594	T	G	0.186446	0.913196	33307	ADD	-0.0831578	0.00943335	77.7094	17.9231	WFIKKN1	Q96NZ8	OID20939	trans
rs2233956	6	31113428	T	C	0.22233	0.995973	33385	ADD	0.0715331	0.0081148	77.7068	17.9225	IL2RA	P01589	OID20267	trans
rs13195040	6	27446145	A	G	0.112676	1.01655	33796	ADD	0.102879	0.0116709	77.7041	17.9219	ADAM9	Q13443	OID31488	trans
rs71557312	6	26002842	C	G	0.098735	1.00667	33777	ADD	0.111422	0.0126404	77.7002	17.9211	LTB	Q06643	OID31383	trans
rs35016036	6	28347103	C	T	0.115262	1.01194	33436	ADD	0.0994924	0.011288	77.6861	17.918	TNFRSF9	Q07011	OID20985	trans
rs143525179	6	29784221	C	T	0.259633	0.983497	32907	ADD	0.074874	0.00849532	77.6789	17.9164	KIR2DL3	P43628	OID21196	trans
rs34107459	6	26328125	T	C	0.106203	1.00948	33385	ADD	0.0957393	0.0108628	77.6778	17.9161	IL2RA	P01589	OID20267	trans
rs557042	6	27877351	C	T	0.132482	1.01128	32907	ADD	-0.06714	0.00761845	77.6657	17.9135	KIR3DL1	P43629	OID21185	trans
rs150254595	6	29310629	G	A	0.175493	1.00435	34049	ADD	-0.08553	0.00970544	77.6616	17.9126	GZMA	P12544	OID20663	trans
rs9272560	6	32639363	T	C	0.221894	0.951914	33962	ADD	0.080184	0.00909886	77.6608	17.9124	TNFRSF8	P28908	OID21049	trans
rs9272495	6	32638356	C	A	0.237736	0.984719	33598	ADD	0.0641653	0.00728122	77.6592	17.9121	CTSC	P53634	OID20679	trans
rs1150752	6	32096949	T	C	0.130968	1.00244	33218	ADD	-0.0938308	0.0106477	77.6566	17.9115	DEFB4A_DEFB4B	O15263	OID21373	trans
rs1150752	6	32096949	T	C	0.130968	1.00244	33218	ADD	-0.0938308	0.0106477	77.6566	17.9115	DEFB4A_DEFB4B	O15263	OID21373	trans
rs1419696	6	29727403	G	A	0.267819	0.997142	33385	ADD	0.0669801	0.00760091	77.6534	17.9108	IL2RA	P01589	OID20267	trans
rs34107459	6	26328125	T	C	0.106157	1.01042	33657	ADD	-0.0959252	0.0108857	77.6519	17.9104	IL5RA	Q01344	OID20601	trans
rs1265888	6	32098670	G	A	0.175609	1.00694	33777	ADD	0.0873258	0.00990999	77.6495	17.9099	LTB	Q06643	OID31383	trans
rs200989	6	27848664	A	G	0.136666	1.00591	33657	ADD	-0.0862202	0.00978464	77.6477	17.9095	IL5RA	Q01344	OID20601	trans
rs9272560	6	32639363	T	C	0.221817	0.953018	34023	ADD	-0.0761561	0.00864337	77.6325	17.9062	TNFSF13B	Q9Y275	OID20272	trans
rs200990	6	27848045	T	G	0.136846	1.00574	33657	ADD	-0.0861676	0.00977996	77.6272	17.905	IL5RA	Q01344	OID20601	trans
rs501942	6	31872700	C	T	0.131843	1.00477	33657	ADD	-0.0875705	0.00993938	77.6242	17.9044	SLAMF7	Q9NQ25	OID20602	trans
rs9272426	6	32637412	A	G	0.4531	0.96298	32981	ADD	-0.069484	0.00788671	77.6208	17.9036	WASL	O00401	OID30467	trans
rs9272560	6	32639363	T	C	0.221894	0.951914	33962	ADD	-0.0796594	0.00904184	77.6177	17.9029	CD8A	P01732	OID21018	trans
rs34158769	6	26336344	G	A	0.107833	0.996824	33385	ADD	0.0956471	0.0108585	77.5894	17.8967	IL2RA	P01589	OID20267	trans
rs13207082	6	27283600	A	G	0.111433	1.01475	33796	ADD	0.103389	0.0117379	77.5831	17.8953	ADAM9	Q13443	OID31488	trans
rs3094222	6	31113657	A	G	0.155256	1.0004	33985	ADD	-0.0896826	0.0101824	77.5741	17.8934	PGA4	P0DJD7	OID30699	trans
rs55690788	6	28468368	T	C	0.115004	1.00812	32907	ADD	-0.0714082	0.00810775	77.5702	17.8925	KIR3DL1	P43629	OID21185	trans
rs41266779	6	26021644	C	T	0.0984965	1.00434	33777	ADD	0.111576	0.0126686	77.5686	17.8921	LTB	Q06643	OID31383	trans
rs62394764	6	26305275	T	C	0.336662	0.996509	33806	ADD	0.0649921	0.00737935	77.5685	17.8921	TFRC	P02786	OID20369	trans
rs2524005	6	29931900	G	A	0.249131	0.932932	33385	ADD	0.0708989	0.00805007	77.5674	17.8919	IL2RA	P01589	OID20267	trans
rs9272536	6	32638996	G	T	0.249643	0.98229	33962	ADD	0.0757363	0.00859938	77.5665	17.8917	TNFRSF8	P28908	OID21049	trans
rs67859638	6	27390199	A	G	0.111765	1.01627	33533	ADD	0.0946087	0.0107422	77.5663	17.8916	IL12A_IL12B	P29459_P29460	OID21327	trans
rs67859638	6	27390199	A	G	0.111765	1.01627	33533	ADD	0.0946087	0.0107422	77.5663	17.8916	IL12A_IL12B	P29459_P29460	OID21327	trans
rs9366648	6	26306054	T	C	0.336628	0.996367	33806	ADD	0.0649973	0.00738006	77.5658	17.8915	TFRC	P02786	OID20369	trans
rs6910310	6	32636444	A	G	0.145459	0.993665	32981	ADD	-0.0960319	0.0109039	77.5657	17.8915	CSNK1D	P48730	OID30492	trans
rs9272536	6	32638996	G	T	0.250071	0.98129	33559	ADD	-0.0757161	0.00859719	77.5646	17.8913	SPINT1	O43278	OID21109	trans
rs2233974	6	31112239	C	G	0.197722	0.998565	33628	ADD	-0.0814974	0.00925365	77.5643	17.8912	CBLIF	P27352	OID20179	trans
rs4712969	6	25763964	A	G	0.888179	1.00122	33742	ADD	-0.103893	0.0117966	77.5633	17.891	C2	P06681	OID20410	trans
rs2233980	6	31111867	G	A	0.15491	1.00343	33042	ADD	-0.0850034	0.00965221	77.5566	17.8895	MAN1A2	O60476	OID30262	trans
rs13210041	6	26037373	G	A	0.0986916	1.00665	33777	ADD	0.111335	0.0126429	77.5485	17.8877	LTB	Q06643	OID31383	trans
rs2233956	6	31113428	T	C	0.222473	0.996225	34049	ADD	-0.0730749	0.0082984	77.5438	17.8867	KLRD1	Q13241	OID20632	trans
rs678770	6	32603040	T	A	0.214445	0.945884	33898	ADD	-0.0805498	0.00914768	77.5367	17.8851	PGLYRP1	O75594	OID20338	trans
rs9272535	6	32638979	G	A	0.240152	1.01184	33559	ADD	-0.0755798	0.00858326	77.5367	17.8851	SPINT1	O43278	OID21109	trans
rs1150753	6	32092090	A	G	0.13106	1.00437	33042	ADD	-0.0948557	0.0107724	77.536	17.885	LIPF	P07098	OID30266	trans
rs9272658	6	32640881	G	A	0.271535	0.922605	33908	ADD	-0.0734381	0.00834006	77.5362	17.885	AMBP	P02760	OID21413	trans
rs2523593	6	31358926	T	C	0.14423	1.00001	34049	ADD	-0.0862691	0.00979731	77.5348	17.8847	KLRD1	Q13241	OID20632	trans
rs2853999	6	31358297	A	T	0.143994	0.998021	34049	ADD	-0.0864123	0.00981371	77.5327	17.8843	KLRD1	Q13241	OID20632	trans
rs3101018	6	31738087	C	T	0.132353	1.00239	33218	ADD	-0.0933368	0.0106008	77.5224	17.882	DEFB4A_DEFB4B	O15263	OID21373	trans
rs3101018	6	31738087	C	T	0.132353	1.00239	33218	ADD	-0.0933368	0.0106008	77.5224	17.882	DEFB4A_DEFB4B	O15263	OID21373	trans
rs2856698	6	32668599	C	G	0.327711	0.98555	33657	ADD	-0.0711067	0.00807617	77.5194	17.8813	ANXA11	P50995	OID20583	trans
rs13202688	6	25993241	A	G	0.0987246	1.00684	33777	ADD	0.111284	0.0126399	77.5134	17.88	LTB	Q06643	OID31383	trans
rs3130562	6	31133197	T	C	0.155762	1.00239	33693	ADD	-0.0718558	0.00816179	77.5092	17.8791	SFTPD	P35247	OID20214	trans
rs9272326	6	32636392	C	T	0.226742	0.964272	33853	ADD	-0.0780391	0.0088641	77.5095	17.8791	GAST	P01350	OID31083	trans
rs3117574	6	31757453	G	A	0.132664	1.00354	33042	ADD	-0.0943857	0.0107215	77.5003	17.8771	LIPF	P07098	OID30266	trans
rs369637	6	32058086	C	T	0.173995	1.00832	33042	ADD	-0.0808068	0.00917905	77.4996	17.877	MAN1A2	O60476	OID30262	trans
rs28383322	6	32625019	C	T	0.216145	0.951436	33742	ADD	-0.0807738	0.00917532	77.4994	17.8769	APOM	O95445	OID20374	trans
rs394439	6	32057778	C	A	0.174	1.00829	33042	ADD	-0.0808065	0.00917908	77.4988	17.8768	MAN1A2	O60476	OID30262	trans
rs1150755	6	32070773	C	T	0.173691	1.00634	32981	ADD	-0.0890119	0.0101112	77.4988	17.8768	TP53BP1	Q12888	OID30470	trans
rs1269852	6	32112414	G	C	0.130788	1.00312	33218	ADD	-0.0937591	0.0106505	77.4972	17.8764	DEFB4A_DEFB4B	O15263	OID21373	trans
rs1269852	6	32112414	G	C	0.130788	1.00312	33218	ADD	-0.0937591	0.0106505	77.4972	17.8764	DEFB4A_DEFB4B	O15263	OID21373	trans
rs3132541	6	31130957	A	C	0.155848	1.00284	33693	ADD	-0.0718165	0.00815806	77.4952	17.876	SFTPD	P35247	OID20214	trans
rs501942	6	31872700	C	T	0.131608	1.00264	33218	ADD	-0.093537	0.0106254	77.4954	17.876	DEFB4A_DEFB4B	O15263	OID21373	trans
rs501942	6	31872700	C	T	0.131608	1.00264	33218	ADD	-0.093537	0.0106254	77.4954	17.876	DEFB4A_DEFB4B	O15263	OID21373	trans
rs9272348	6	32636619	C	T	0.245489	1.00279	33657	ADD	-0.0768516	0.00873045	77.4877	17.8743	ANXA11	P50995	OID20583	trans
rs9274454	6	32665594	T	G	0.186872	0.913296	33533	ADD	0.0830729	0.00943747	77.4832	17.8734	CD302	Q8IX05	OID21328	trans
rs9270475	6	32591230	A	T	0.246237	0.939414	33796	ADD	0.0783758	0.00890387	77.4831	17.8733	ADAM9	Q13443	OID31488	trans
rs67092078	6	27086993	G	A	0.111291	1.01336	32917	ADD	-0.0953302	0.010832	77.4533	17.8668	CD207	Q9UJ71	OID21298	trans
rs201002	6	27840414	A	G	0.137536	1.00734	33962	ADD	0.09106	0.0103468	77.4534	17.8668	CD74	P04233	OID21040	trans
rs3117575	6	31758476	T	C	0.132473	1.00237	33218	ADD	-0.0932573	0.0105969	77.4477	17.8656	DEFB4A_DEFB4B	O15263	OID21373	trans
rs3117575	6	31758476	T	C	0.132473	1.00237	33218	ADD	-0.0932573	0.0105969	77.4477	17.8656	DEFB4A_DEFB4B	O15263	OID21373	trans
rs33932084	6	28301047	A	G	0.117119	1.01138	33436	ADD	0.0986715	0.0112121	77.4473	17.8655	TNFRSF9	Q07011	OID20985	trans
rs3132556	6	31111032	A	T	0.198794	0.997978	33628	ADD	-0.0812941	0.00923764	77.4455	17.8651	CBLIF	P27352	OID20179	trans
rs156743	6	27999311	T	C	0.14716	1.01087	33533	ADD	0.0868307	0.0098677	77.4311	17.8619	CD302	Q8IX05	OID21328	trans
rs150254595	6	29310629	G	A	0.175038	1.00515	33436	ADD	0.0837931	0.0095227	77.4277	17.8612	TNFRSF9	Q07011	OID20985	trans
rs9272343	6	32636549	A	G	0.232974	0.986453	33187	ADD	-0.0740413	0.00841461	77.4248	17.8605	CTSE	P14091	OID30628	trans
rs3131383	6	31736517	G	T	0.132648	1.00343	33962	ADD	0.0928091	0.0105476	77.4231	17.8601	FOLR2	P14207	OID21062	trans
rs156743	6	27999311	T	C	0.147059	1.01049	33385	ADD	0.0831041	0.00944488	77.4197	17.8594	IL2RA	P01589	OID20267	trans
rs2523571	6	31361914	T	A	0.144327	0.999643	34049	ADD	-0.0861962	0.00979633	77.4194	17.8593	KLRD1	Q13241	OID20632	trans
rs2523573	6	31361211	C	G	0.144224	0.999978	34049	ADD	-0.0862036	0.00979767	77.4115	17.8576	KLRD1	Q13241	OID20632	trans
rs149543464	6	30432986	G	A	0.14539	1.00641	33578	ADD	-0.0917032	0.0104232	77.4053	17.8562	AGER	Q15109	OID20756	trans
rs1150758	6	32060372	G	C	0.174233	1.00798	33042	ADD	-0.0807213	0.00917541	77.3971	17.8544	MAN1A2	O60476	OID30262	trans
rs2249935	6	31359401	G	A	0.225316	0.999645	33410	ADD	0.0758909	0.00862642	77.3959	17.8542	ADA2	Q9NZK5	OID20394	trans
rs61324092	6	26297164	G	A	0.336581	0.996389	33806	ADD	0.0649272	0.00738025	77.3947	17.8539	TFRC	P02786	OID20369	trans
rs17608582	6	26318571	C	A	0.33669	0.996249	33806	ADD	0.0649258	0.00738028	77.3907	17.853	TFRC	P02786	OID20369	trans
rs12660432	6	26317156	C	T	0.336665	0.996232	33806	ADD	0.0649269	0.00738047	77.3896	17.8528	TFRC	P02786	OID20369	trans
rs13212562	6	27332531	A	G	0.123999	1.01419	34049	ADD	0.0889471	0.010111	77.3887	17.8526	IL12B	P29460	OID20666	trans
rs3131380	6	31742001	A	G	0.132592	1.0035	33042	ADD	-0.0943385	0.010724	77.3861	17.852	LIPF	P07098	OID30266	trans
rs535777	6	32609856	G	C	0.143097	0.963188	33017	ADD	-0.0984681	0.011194	77.3785	17.8503	CRTAP	O75718	OID30902	trans
rs9272713	6	32641568	C	A	0.236113	0.986497	34023	ADD	-0.0731043	0.00831096	77.3719	17.8489	TNFSF13B	Q9Y275	OID20272	trans
rs9358925	6	26322540	C	G	0.336796	0.996429	33806	ADD	0.064907	0.0073791	77.3708	17.8487	TFRC	P02786	OID20369	trans
rs502055	6	32611226	T	C	0.266298	0.990826	33853	ADD	-0.0738671	0.0083979	77.3678	17.848	BAP18	Q8IXM2	OID31150	trans
rs9272405	6	32637142	T	C	0.231874	0.981321	34023	ADD	-0.0737573	0.0083858	77.3608	17.8465	TNFSF13B	Q9Y275	OID20272	trans
rs3101018	6	31738087	C	T	0.132545	1.00367	33962	ADD	0.0927891	0.0105498	77.3578	17.8458	FOLR2	P14207	OID21062	trans
rs149990	6	28030480	G	A	0.147125	1.01033	33084	ADD	-0.08883	0.0101003	77.3477	17.8436	LILRB4	Q8NHJ6	OID20429	trans
rs66462181	6	27123882	T	C	0.111256	1.01163	32917	ADD	-0.0953616	0.010843	77.3472	17.8434	CD207	Q9UJ71	OID21298	trans
rs9272535	6	32638979	G	A	0.240085	1.01213	32907	ADD	0.0755173	0.00858674	77.3456	17.8431	KIR2DL3	P43628	OID21196	trans
rs9272678	6	32641138	T	C	0.31492	0.760382	34049	ADD	-0.0768127	0.00873413	77.344	17.8428	CD22	P20273	OID20637	trans
rs9272505	6	32638537	C	T	0.461549	0.985876	33995	ADD	0.0640217	0.00727971	77.3438	17.8427	B2M	P61769	OID30725	trans
rs9272506	6	32638538	A	G	0.461549	0.985876	33995	ADD	0.0640217	0.00727971	77.3438	17.8427	B2M	P61769	OID30725	trans
rs36109883	6	26132842	G	A	0.0989431	0.99883	33687	ADD	-0.101141	0.0115008	77.3382	17.8415	PAMR1	Q6UXH9	OID21153	trans
rs34295134	6	27860373	T	A	0.136539	1.00612	33657	ADD	-0.0860716	0.0097874	77.3365	17.8411	IL5RA	Q01344	OID20601	trans
rs9272307	6	32636109	G	T	0.246403	0.983893	33598	ADD	0.0632805	0.00719578	77.3363	17.8411	CTSC	P53634	OID20679	trans
rs1892250	6	25768796	T	C	0.888184	1.00224	33742	ADD	-0.10369	0.0117909	77.3352	17.8408	C2	P06681	OID20410	trans
rs28412066	6	25775342	T	A	0.888112	1.00275	33742	ADD	-0.103632	0.0117846	77.3319	17.8401	C2	P06681	OID20410	trans
rs17528178	6	25983549	C	T	0.098743	1.00669	33777	ADD	0.111151	0.0126398	77.3301	17.8397	LTB	Q06643	OID31383	trans
rs35984974	6	27442643	G	A	0.118824	1.01643	33385	ADD	0.0906336	0.0103069	77.3261	17.8388	IL2RA	P01589	OID20267	trans
rs13207689	6	27401925	C	G	0.112112	1.01428	33533	ADD	0.0944279	0.0107384	77.3255	17.8387	IL12A_IL12B	P29459_P29460	OID21327	trans
rs13207689	6	27401925	C	G	0.112112	1.01428	33533	ADD	0.0944279	0.0107384	77.3255	17.8387	IL12A_IL12B	P29459_P29460	OID21327	trans
rs56189111	6	28304196	C	A	0.11634	1.01197	33436	ADD	0.0988547	0.0112419	77.324	17.8384	TNFRSF9	Q07011	OID20985	trans
rs9271626	6	32624167	C	A	0.223567	0.985936	33796	ADD	0.0790251	0.00898691	77.3231	17.8382	ADAM9	Q13443	OID31488	trans
rs17526722	6	25918627	G	A	0.0986602	1.00603	33777	ADD	0.111221	0.0126483	77.323	17.8381	LTB	Q06643	OID31383	trans
rs13207345	6	28297795	C	T	0.116347	1.01191	33436	ADD	0.0988485	0.0112419	77.3148	17.8363	TNFRSF9	Q07011	OID20985	trans
rs2523571	6	31361914	T	A	0.144648	0.999945	33985	ADD	-0.092156	0.010481	77.3107	17.8354	PGA4	P0DJD7	OID30699	trans
rs369637	6	32058086	C	T	0.173576	1.00681	32981	ADD	-0.0889062	0.0101115	77.3088	17.835	TP53BP1	Q12888	OID30470	trans
rs5012374	6	26298412	A	T	0.336577	0.996399	33806	ADD	0.064891	0.00738025	77.3083	17.8349	TFRC	P02786	OID20369	trans
rs1150758	6	32060372	G	C	0.173827	1.00643	32981	ADD	-0.0888667	0.0101075	77.3028	17.8337	TP53BP1	Q12888	OID30470	trans
rs9272682	6	32641176	C	T	0.278585	0.921132	33307	ADD	-0.0716895	0.00815378	77.3024	17.8336	WFIKKN1	Q96NZ8	OID20939	trans
rs394439	6	32057778	C	A	0.173581	1.00678	32981	ADD	-0.0888974	0.0101116	77.2931	17.8316	TP53BP1	Q12888	OID30470	trans
rs72854513	6	28298177	A	T	0.116339	1.01203	33436	ADD	0.0988318	0.0112416	77.2924	17.8314	TNFRSF9	Q07011	OID20985	trans
rs1987244	6	26298310	G	A	0.336572	0.996428	33806	ADD	0.0648766	0.00738016	77.2759	17.8278	TFRC	P02786	OID20369	trans
rs17843560	6	32641611	G	T	0.120818	0.869864	33715	ADD	-0.0994329	0.0113113	77.2741	17.8274	SPON1	Q9HCB6	OID20759	trans
rs3117573	6	31750619	C	G	0.132451	1.00239	33218	ADD	-0.0931567	0.0105975	77.2725	17.827	DEFB4A_DEFB4B	O15263	OID21373	trans
rs3117573	6	31750619	C	G	0.132451	1.00239	33218	ADD	-0.0931567	0.0105975	77.2725	17.827	DEFB4A_DEFB4B	O15263	OID21373	trans
rs367364	6	32052169	C	T	0.173579	1.00649	32981	ADD	-0.088896	0.0101131	77.2678	17.826	TP53BP1	Q12888	OID30470	trans
rs9270623	6	32597554	A	C	0.224871	0.984651	33657	ADD	-0.0798348	0.00908237	77.2656	17.8255	ANXA11	P50995	OID20583	trans
rs9272348	6	32636619	C	T	0.245577	1.00265	32907	ADD	0.0752498	0.00856113	77.2589	17.824	KIR2DL3	P43628	OID21196	trans
rs6902211	6	25767209	G	A	0.888153	1.0013	33742	ADD	-0.103674	0.011795	77.2572	17.8237	C2	P06681	OID20410	trans
rs34218844	6	28322870	T	C	0.116368	1.01221	33436	ADD	0.0987834	0.0112393	77.248	17.8216	TNFRSF9	Q07011	OID20985	trans
rs56075693	6	28322551	T	G	0.116368	1.01221	33436	ADD	0.0987823	0.0112393	77.2464	17.8213	TNFRSF9	Q07011	OID20985	trans
rs13212562	6	27332531	A	G	0.123894	1.0135	33657	ADD	-0.0893058	0.0101614	77.2422	17.8204	IL5RA	Q01344	OID20601	trans
rs9272351	6	32636646	G	A	0.241087	0.975704	33598	ADD	0.0639762	0.00727977	77.2327	17.8183	CTSC	P53634	OID20679	trans
rs17526722	6	25918627	G	A	0.0984339	1.00485	33687	ADD	-0.100994	0.0114922	77.2289	17.8174	PAMR1	Q6UXH9	OID21153	trans
rs707952	6	32642029	C	T	0.23852	0.988816	33598	ADD	0.06378	0.00725766	77.2284	17.8173	CTSC	P53634	OID20679	trans
rs6456701	6	25773902	C	T	0.888187	1.00278	33742	ADD	-0.10359	0.0117879	77.2264	17.8169	C2	P06681	OID20410	trans
rs3130573	6	31138491	A	G	0.341965	1.00623	33657	ADD	-0.0621975	0.00707774	77.2247	17.8165	IL5RA	Q01344	OID20601	trans
rs2523593	6	31358926	T	C	0.144467	0.999047	33796	ADD	-0.0929693	0.0105796	77.2213	17.8158	ZNRD2	O60232	OID31450	trans
rs3101018	6	31738087	C	T	0.132775	1.00377	33715	ADD	-0.0941685	0.0107171	77.207	17.8126	ROBO1	Q9Y6N7	OID20734	trans
rs9270645	6	32597996	T	C	0.248561	0.990598	34023	ADD	-0.071613	0.00815055	77.1985	17.8108	TNFSF13B	Q9Y275	OID20272	trans
rs367364	6	32052169	C	T	0.173998	1.00801	33042	ADD	-0.0806591	0.00918041	77.1938	17.8097	MAN1A2	O60476	OID30262	trans
rs71206067	6	26935600	C	T	0.109817	1.00091	32917	ADD	-0.0963265	0.0109638	77.1913	17.8092	CD207	Q9UJ71	OID21298	trans
rs2523573	6	31361211	C	G	0.144461	0.999006	33796	ADD	-0.0929522	0.0105801	77.1862	17.8081	ZNRD2	O60232	OID31450	trans
rs3130562	6	31133197	T	C	0.155675	1.00249	33307	ADD	-0.0850491	0.00968057	77.1858	17.808	WFIKKN1	Q96NZ8	OID20939	trans
rs200996	6	27844050	G	A	0.136656	1.00641	33657	ADD	-0.0859408	0.0097824	77.1806	17.8068	IL5RA	Q01344	OID20601	trans
rs3130557	6	31126926	C	T	0.155983	0.999555	33042	ADD	-0.0847206	0.0096435	77.1806	17.8068	MAN1A2	O60476	OID30262	trans
rs3094669	6	31135418	C	G	0.158281	0.997543	33307	ADD	-0.0846659	0.00963728	77.1806	17.8068	WFIKKN1	Q96NZ8	OID20939	trans
rs7750960	6	25886989	A	C	0.122387	1.00299	34090	ADD	-0.0956926	0.0108926	77.1774	17.8061	ICAM3	P32942	OID20277	trans
rs66975207	6	26974367	A	C	0.111167	1.00886	32917	ADD	-0.0954127	0.0108618	77.1631	17.803	CD207	Q9UJ71	OID21298	trans
rs200983	6	27862548	C	T	0.136523	1.00615	33657	ADD	-0.0859779	0.00978773	77.1631	17.803	IL5RA	Q01344	OID20601	trans
rs502771	6	32611193	T	C	0.266115	0.990205	33307	ADD	-0.0701003	0.00798047	77.1582	17.8019	WFIKKN1	Q96NZ8	OID20939	trans
rs13212534	6	25982782	G	A	0.0987506	1.00686	33777	ADD	0.111009	0.0126384	77.1494	17.8	LTB	Q06643	OID31383	trans
rs3132566	6	31135013	G	T	0.158273	0.997723	33307	ADD	-0.0846422	0.00963665	77.1475	17.7995	WFIKKN1	Q96NZ8	OID20939	trans
rs9272487	6	32638225	C	T	0.244764	1.00971	33559	ADD	-0.0749833	0.00853705	77.146	17.7992	SPINT1	O43278	OID21109	trans
rs9379846	6	26314010	G	C	0.336597	0.996289	33806	ADD	0.0648249	0.00738059	77.1441	17.7988	TFRC	P02786	OID20369	trans
rs885946	6	29728880	T	C	0.243558	0.992888	33687	ADD	-0.0704773	0.00802416	77.1435	17.7987	PAMR1	Q6UXH9	OID21153	trans
rs9272311	6	32636176	G	A	0.235137	0.989774	33187	ADD	-0.0735412	0.00837337	77.1366	17.7971	CTSE	P14091	OID30628	trans
rs7763805	6	32639477	G	A	0.149324	0.983304	33187	ADD	0.0639613	0.00728272	77.1342	17.7966	FGFR4	P22455	OID30646	trans
rs13191786	6	28309894	T	G	0.116357	1.01231	33436	ADD	0.0987096	0.0112393	77.1332	17.7964	TNFRSF9	Q07011	OID20985	trans
rs35072899	6	28313764	C	T	0.116357	1.01231	33436	ADD	0.0987096	0.0112393	77.1332	17.7964	TNFRSF9	Q07011	OID20985	trans
rs2853999	6	31358297	A	T	0.144231	0.997058	33796	ADD	-0.0930703	0.0105974	77.1306	17.7958	ZNRD2	O60232	OID31450	trans
rs9272569	6	32639448	G	T	0.299699	0.866538	34049	ADD	-0.070776	0.00805979	77.1124	17.7918	KLRD1	Q13241	OID20632	trans
rs35017208	6	28377505	C	T	0.115855	1.01231	32907	ADD	-0.0708253	0.00806544	77.1117	17.7917	KIR3DL1	P43629	OID21185	trans
rs7766356	6	28432761	T	C	0.209837	1.00237	33533	ADD	0.0757266	0.008624	77.1044	17.7901	CD302	Q8IX05	OID21328	trans
rs3130566	6	31134841	C	G	0.158256	0.997889	33307	ADD	-0.0846141	0.00963626	77.1025	17.7897	WFIKKN1	Q96NZ8	OID20939	trans
rs1150755	6	32070773	C	T	0.174074	1.00867	33187	ADD	-0.0815182	0.00928396	77.0978	17.7886	CTSE	P14091	OID30628	trans
rs34197618	6	26083291	T	C	0.0987388	1.00629	33777	ADD	0.111007	0.0126426	77.096	17.7882	LTB	Q06643	OID31383	trans
rs3130063	6	31590925	C	T	0.140377	0.999149	33285	ADD	0.0748602	0.008526	77.0924	17.7874	IL17RB	Q9NRM6	OID20585	trans
rs9271659	6	32624816	G	A	0.221589	0.984802	33796	ADD	0.0792042	0.00902075	77.0923	17.7874	ADAM9	Q13443	OID31488	trans
rs35656932	6	28223510	G	T	0.11617	1.01182	33436	ADD	0.0987751	0.0112497	77.092	17.7873	TNFRSF9	Q07011	OID20985	trans
rs1265057	6	31110838	T	C	0.396087	1.00562	33533	ADD	0.0610471	0.00695293	77.0893	17.7868	IL12A_IL12B	P29459_P29460	OID21327	trans
rs1265057	6	31110838	T	C	0.396087	1.00562	33533	ADD	0.0610471	0.00695293	77.0893	17.7868	IL12A_IL12B	P29459_P29460	OID21327	trans
rs34243448	6	28225324	C	A	0.11617	1.01181	33436	ADD	0.0987697	0.0112498	77.0826	17.7853	TNFRSF9	Q07011	OID20985	trans
rs3094669	6	31135418	C	G	0.158803	0.997647	33042	ADD	-0.0841224	0.0095815	77.0826	17.7853	MAN1A2	O60476	OID30262	trans
rs149990	6	28030480	G	A	0.14696	1.01208	33533	ADD	0.086635	0.0098677	77.0822	17.7852	CD302	Q8IX05	OID21328	trans
rs583177	6	32611790	C	A	0.26631	0.988825	33307	ADD	-0.0700984	0.0079842	77.0819	17.7851	WFIKKN1	Q96NZ8	OID20939	trans
rs9272470	6	32637937	T	G	0.235809	0.987345	33559	ADD	-0.0767681	0.00874391	77.0814	17.785	SPINT1	O43278	OID21109	trans
rs3130484	6	31748105	T	C	0.132488	1.00234	33218	ADD	-0.0930264	0.0105964	77.0723	17.783	DEFB4A_DEFB4B	O15263	OID21373	trans
rs3130484	6	31748105	T	C	0.132488	1.00234	33218	ADD	-0.0930264	0.0105964	77.0723	17.783	DEFB4A_DEFB4B	O15263	OID21373	trans
rs3117574	6	31757453	G	A	0.132534	1.00223	33218	ADD	-0.0930166	0.0105955	77.0693	17.7823	DEFB4A_DEFB4B	O15263	OID21373	trans
rs3117574	6	31757453	G	A	0.132534	1.00223	33218	ADD	-0.0930166	0.0105955	77.0693	17.7823	DEFB4A_DEFB4B	O15263	OID21373	trans
rs34888489	6	26073147	C	A	0.0987	1.00588	33777	ADD	0.111028	0.0126473	77.0681	17.7821	LTB	Q06643	OID31383	trans
rs2523571	6	31361914	T	A	0.144564	0.998667	33796	ADD	-0.0928684	0.0105787	77.0677	17.782	ZNRD2	O60232	OID31450	trans
rs17843560	6	32641611	G	T	0.120058	0.869884	32661	ADD	0.104832	0.0119415	77.0674	17.7819	EPHA2	P29317	OID21342	trans
rs9272406	6	32637152	G	C	0.245242	0.990914	33962	ADD	0.0756159	0.0086136	77.065	17.7814	TNFRSF8	P28908	OID21049	trans
rs3094222	6	31113657	A	G	0.154772	0.999952	33218	ADD	-0.0873714	0.00995309	77.059	17.7801	DEFB4A_DEFB4B	O15263	OID21373	trans
rs3094222	6	31113657	A	G	0.154772	0.999952	33218	ADD	-0.0873714	0.00995309	77.059	17.7801	DEFB4A_DEFB4B	O15263	OID21373	trans
rs707949	6	32642175	T	C	0.237098	0.992443	33559	ADD	-0.076411	0.00870493	77.0514	17.7784	SPINT1	O43278	OID21109	trans
rs1150757	6	32061428	G	A	0.130972	1.00472	33042	ADD	-0.0945659	0.0107735	77.0469	17.7774	LIPF	P07098	OID30266	trans
rs7763805	6	32639477	G	A	0.149326	0.981963	34090	ADD	-0.0741484	0.00844762	77.0433	17.7766	CCL16	O15467	OID20334	trans
rs9270620	6	32597495	T	A	0.225456	0.983772	33657	ADD	-0.0796775	0.00907798	77.0358	17.775	ANXA11	P50995	OID20583	trans
rs2284189	6	32639619	T	C	0.149318	0.986576	33187	ADD	0.0638097	0.00727073	77.0223	17.772	FGFR4	P22455	OID30646	trans
rs6933289	6	32636774	C	T	0.182269	0.946375	33628	ADD	-0.0859684	0.00979563	77.0217	17.7719	CBLIF	P27352	OID20179	trans
rs200954	6	27870986	C	G	0.137032	1.00785	33385	ADD	0.0854854	0.00974067	77.0205	17.7716	IL2RA	P01589	OID20267	trans
rs13201294	6	27588362	A	T	0.130959	1.00631	33657	ADD	-0.0874059	0.00995953	77.02	17.7715	IL5RA	Q01344	OID20601	trans
rs2523573	6	31361211	C	G	0.144544	1.00028	33985	ADD	-0.0919935	0.0104825	77.0166	17.7708	PGA4	P0DJD7	OID30699	trans
rs2233956	6	31113428	T	C	0.222734	0.996636	32981	ADD	-0.0768613	0.00875828	77.0154	17.7705	KLRF1	Q9NZS2	OID30464	trans
rs1150754	6	32082981	C	T	0.173615	1.00674	32981	ADD	-0.0838857	0.00955908	77.0094	17.7692	KLRF1	Q9NZS2	OID30464	trans
rs3949215	6	25777269	A	T	0.888166	1.00266	33742	ADD	-0.103438	0.0117876	77.0024	17.7676	C2	P06681	OID20410	trans
rs34396849	6	28283178	A	C	0.117613	1.01008	33533	ADD	0.0924691	0.0105379	76.9997	17.767	IL12A_IL12B	P29459_P29460	OID21327	trans
rs34396849	6	28283178	A	C	0.117613	1.01008	33533	ADD	0.0924691	0.0105379	76.9997	17.767	IL12A_IL12B	P29459_P29460	OID21327	trans
rs1150758	6	32060372	G	C	0.174066	1.00741	33924	ADD	-0.0607116	0.00691882	76.998	17.7667	TNN	Q9UQP3	OID30412	trans
rs1270942	6	31951083	A	G	0.131735	1.00659	33742	ADD	0.0953545	0.0108669	76.9965	17.7663	APOM	O95445	OID20374	trans
rs535777	6	32609856	G	C	0.14311	0.961762	33962	ADD	-0.0939438	0.0107064	76.993	17.7656	GOLM2	Q6P4E1	OID21044	trans
rs1954598	6	25775832	T	C	0.888167	1.00269	33742	ADD	-0.10343	0.0117875	76.9929	17.7655	C2	P06681	OID20410	trans
rs9272539	6	32639042	G	A	0.460315	0.988821	32981	ADD	-0.0682051	0.00777314	76.9911	17.7651	WASL	O00401	OID30467	trans
rs693906	6	31867387	G	C	0.156671	0.987765	33285	ADD	0.071876	0.00819162	76.9888	17.7647	IL17RB	Q9NRM6	OID20585	trans
rs617058	6	32606702	G	T	0.237412	0.98955	33962	ADD	-0.0764	0.00870756	76.9828	17.7633	DDR1	Q08345	OID21009	trans
rs183280845	6	26953749	G	A	0.112138	1.00269	33962	ADD	0.0993042	0.0113184	76.978	17.7623	CD74	P04233	OID21040	trans
rs1150754	6	32082981	C	T	0.174021	1.00829	33042	ADD	-0.080529	0.00917846	76.9776	17.7622	MAN1A2	O60476	OID30262	trans
rs114046333	6	31328611	G	C	0.127742	0.926076	33796	ADD	-0.101527	0.011572	76.9745	17.7615	ZNRD2	O60232	OID31450	trans
rs9272626	6	32640264	A	C	0.237126	0.99123	33598	ADD	0.0637262	0.00726368	76.9702	17.7606	CTSC	P53634	OID20679	trans
rs674313	6	32610305	C	T	0.244168	0.993054	33307	ADD	-0.0718873	0.00819437	76.9614	17.7586	WFIKKN1	Q96NZ8	OID20939	trans
rs200483	6	27807046	G	A	0.137157	1.00733	33385	ADD	0.0854392	0.00973919	76.9607	17.7585	IL2RA	P01589	OID20267	trans
rs200954	6	27870986	C	G	0.136512	1.00643	33657	ADD	-0.0858557	0.00978673	76.9597	17.7583	IL5RA	Q01344	OID20601	trans
rs3131381	6	31740686	C	A	0.13277	1.00349	33715	ADD	-0.0940302	0.0107187	76.9574	17.7578	ROBO1	Q9Y6N7	OID20734	trans
rs200484	6	27807896	A	G	0.137183	1.00724	33385	ADD	0.0854349	0.00973893	76.9571	17.7577	IL2RA	P01589	OID20267	trans
rs433061	6	32047051	G	A	0.13071	1.00196	33218	ADD	-0.0935047	0.0106589	76.9553	17.7573	DEFB4A_DEFB4B	O15263	OID21373	trans
rs433061	6	32047051	G	A	0.13071	1.00196	33218	ADD	-0.0935047	0.0106589	76.9553	17.7573	DEFB4A_DEFB4B	O15263	OID21373	trans
rs7763805	6	32639477	G	A	0.149217	0.981318	33533	ADD	0.0873375	0.00995594	76.955	17.7572	CD302	Q8IX05	OID21328	trans
rs707962	6	32642197	T	G	0.237004	0.99204	33559	ADD	-0.0763886	0.0087079	76.9539	17.757	SPINT1	O43278	OID21109	trans
rs1150754	6	32082981	C	T	0.173984	1.00889	33187	ADD	-0.0814485	0.00928472	76.9535	17.7569	CTSE	P14091	OID30628	trans
rs3117576	6	31759017	T	C	0.132515	1.00218	33218	ADD	-0.0929545	0.0105964	76.9526	17.7567	DEFB4A_DEFB4B	O15263	OID21373	trans
rs3117576	6	31759017	T	C	0.132515	1.00218	33218	ADD	-0.0929545	0.0105964	76.9526	17.7567	DEFB4A_DEFB4B	O15263	OID21373	trans
rs114088589	6	29851825	C	T	0.257957	1.0138	33962	ADD	-0.0729231	0.00831297	76.9515	17.7564	LRPAP1	P30533	OID21059	trans
rs2854275	6	32660651	C	A	0.146145	0.999973	33693	ADD	-0.0884629	0.0100845	76.9505	17.7562	CCL27	Q9Y4X3	OID20121	trans
rs707963	6	32642192	T	G	0.237003	0.992053	33559	ADD	-0.0763857	0.00870785	76.9489	17.7559	SPINT1	O43278	OID21109	trans
rs3115672	6	31760120	C	T	0.13248	1.00204	33218	ADD	-0.0929686	0.0105984	76.9476	17.7556	DEFB4A_DEFB4B	O15263	OID21373	trans
rs3115672	6	31760120	C	T	0.13248	1.00204	33218	ADD	-0.0929686	0.0105984	76.9476	17.7556	DEFB4A_DEFB4B	O15263	OID21373	trans
rs9272421	6	32637341	G	A	0.251591	1.00017	32862	ADD	0.0637145	0.00726365	76.9426	17.7545	MANSC4	A6NHS7	OID30141	trans
rs17843560	6	32641611	G	T	0.120307	0.870205	33966	ADD	0.101068	0.0115222	76.9407	17.7541	ITGB7	P26010	OID21393	trans
rs3131381	6	31740686	C	A	0.132351	1.00208	33218	ADD	-0.092999	0.0106025	76.9379	17.7535	DEFB4A_DEFB4B	O15263	OID21373	trans
rs3131381	6	31740686	C	A	0.132351	1.00208	33218	ADD	-0.092999	0.0106025	76.9379	17.7535	DEFB4A_DEFB4B	O15263	OID21373	trans
rs3131379	6	31753256	G	A	0.132503	1.0023	33218	ADD	-0.0929436	0.0105962	76.938	17.7535	DEFB4A_DEFB4B	O15263	OID21373	trans
rs3131379	6	31753256	G	A	0.132503	1.0023	33218	ADD	-0.0929436	0.0105962	76.938	17.7535	DEFB4A_DEFB4B	O15263	OID21373	trans
rs3131378	6	31757508	A	G	0.132503	1.0023	33218	ADD	-0.0929436	0.0105962	76.938	17.7535	DEFB4A_DEFB4B	O15263	OID21373	trans
rs3131378	6	31757508	A	G	0.132503	1.0023	33218	ADD	-0.0929436	0.0105962	76.938	17.7535	DEFB4A_DEFB4B	O15263	OID21373	trans
rs34546498	6	26993501	C	T	0.110251	1.00625	32917	ADD	-0.0957426	0.0109153	76.9371	17.7533	CD207	Q9UJ71	OID21298	trans
rs13214023	6	28364364	G	A	0.115714	1.01188	32907	ADD	-0.0707882	0.0080715	76.9154	17.7485	KIR3DL1	P43629	OID21185	trans
rs3132445	6	31744419	G	A	0.132375	1.00201	33218	ADD	-0.0929801	0.010602	76.9137	17.7481	DEFB4A_DEFB4B	O15263	OID21373	trans
rs3132445	6	31744419	G	A	0.132375	1.00201	33218	ADD	-0.0929801	0.010602	76.9137	17.7481	DEFB4A_DEFB4B	O15263	OID21373	trans
rs13220522	6	26316067	G	A	0.106105	1.01131	33385	ADD	0.095219	0.0108573	76.9133	17.748	IL2RA	P01589	OID20267	trans
rs885947	6	29728879	G	A	0.266258	0.989844	33385	ADD	0.0670285	0.00764319	76.9078	17.7468	IL2RA	P01589	OID20267	trans
rs2284189	6	32639619	T	C	0.149316	0.985246	34090	ADD	-0.0739597	0.00843364	76.9059	17.7464	CCL16	O15467	OID20334	trans
rs156743	6	27999311	T	C	0.14716	1.01087	33533	ADD	0.0840045	0.00957908	76.9055	17.7463	IL12A_IL12B	P29459_P29460	OID21327	trans
rs156743	6	27999311	T	C	0.14716	1.01087	33533	ADD	0.0840045	0.00957908	76.9055	17.7463	IL12A_IL12B	P29459_P29460	OID21327	trans
rs1270942	6	31951083	A	G	0.131435	1.00373	33218	ADD	-0.0931696	0.0106247	76.8977	17.7446	DEFB4A_DEFB4B	O15263	OID21373	trans
rs1270942	6	31951083	A	G	0.131435	1.00373	33218	ADD	-0.0931696	0.0106247	76.8977	17.7446	DEFB4A_DEFB4B	O15263	OID21373	trans
rs200981	6	27865396	A	G	0.13668	1.00619	33657	ADD	-0.0857853	0.00978278	76.8954	17.7441	IL5RA	Q01344	OID20601	trans
rs9272369	6	32636866	C	T	0.239212	0.965685	33657	ADD	-0.0787049	0.00897566	76.8903	17.743	ANXA11	P50995	OID20583	trans
rs67981811	6	28387058	C	G	0.115876	1.01238	32907	ADD	-0.070715	0.0080646	76.888	17.7425	KIR3DL1	P43629	OID21185	trans
rs200950	6	27867994	A	G	0.137023	1.00789	33385	ADD	0.0854102	0.00974069	76.8847	17.7418	IL2RA	P01589	OID20267	trans
rs200952	6	27869198	C	T	0.137023	1.0079	33385	ADD	0.0854099	0.00974065	76.8849	17.7418	IL2RA	P01589	OID20267	trans
rs200948	6	27867494	T	C	0.137022	1.00787	33385	ADD	0.0854106	0.00974078	76.8841	17.7416	IL2RA	P01589	OID20267	trans
rs36092177	6	28390030	C	T	0.115876	1.01237	32907	ADD	-0.0707126	0.00806459	76.8828	17.7413	KIR3DL1	P43629	OID21185	trans
rs1150758	6	32060372	G	C	0.174079	1.00842	33413	ADD	-0.0767682	0.00875532	76.8809	17.7409	TGFBI	Q15582	OID20417	trans
rs115648484	6	25938539	T	A	0.0949532	0.974322	33687	ADD	-0.103984	0.0118595	76.8774	17.7402	PAMR1	Q6UXH9	OID21153	trans
rs34197618	6	26083291	T	C	0.0985983	1.00664	33962	ADD	0.107674	0.0122811	76.8684	17.7382	RNASET2	O00584	OID20321	trans
rs2284189	6	32639619	T	C	0.149206	0.984495	33533	ADD	0.0871485	0.00994005	76.8674	17.7379	CD302	Q8IX05	OID21328	trans
rs2517910	6	29720724	A	C	0.549304	0.999225	33385	ADD	-0.0592533	0.00675848	76.8646	17.7373	IL2RA	P01589	OID20267	trans
rs200952	6	27869198	C	T	0.136495	1.00654	33657	ADD	-0.0858014	0.00978668	76.8631	17.737	IL5RA	Q01344	OID20601	trans
rs369637	6	32058086	C	T	0.173958	1.00892	33187	ADD	-0.0814056	0.00928529	76.8631	17.737	CTSE	P14091	OID30628	trans
rs9272729	6	32641817	G	A	0.149656	0.990701	33693	ADD	-0.0879481	0.0100317	76.861	17.7366	CCL27	Q9Y4X3	OID20121	trans
rs200950	6	27867994	A	G	0.136495	1.00653	33657	ADD	-0.0857987	0.00978672	76.8575	17.7358	IL5RA	Q01344	OID20601	trans
rs2523593	6	31358926	T	C	0.144546	1.0003	33985	ADD	-0.0918952	0.0104823	76.8554	17.7353	PGA4	P0DJD7	OID30699	trans
rs2233959	6	31113288	T	C	0.408321	0.980061	33995	ADD	0.0649532	0.00740959	76.8443	17.7329	B2M	P61769	OID30725	trans
rs200948	6	27867494	T	C	0.136495	1.00651	33657	ADD	-0.085792	0.00978682	76.8441	17.7328	IL5RA	Q01344	OID20601	trans
rs9271524	6	32622043	A	C	0.22669	0.987178	33657	ADD	-0.079283	0.00904448	76.841	17.7321	ANXA11	P50995	OID20583	trans
rs3884025	6	25929860	G	A	0.0985388	1.00365	33687	ADD	-0.100752	0.0114938	76.8379	17.7315	PAMR1	Q6UXH9	OID21153	trans
rs3131380	6	31742001	A	G	0.132454	1.00217	33218	ADD	-0.0929016	0.0105983	76.8374	17.7314	DEFB4A_DEFB4B	O15263	OID21373	trans
rs3131380	6	31742001	A	G	0.132454	1.00217	33218	ADD	-0.0929016	0.0105983	76.8374	17.7314	DEFB4A_DEFB4B	O15263	OID21373	trans
rs13195636	6	27541714	A	C	0.117301	1.01124	33436	ADD	0.0982283	0.0112061	76.8359	17.731	TNFRSF9	Q07011	OID20985	trans
rs9272487	6	32638225	C	T	0.244583	1.00993	33657	ADD	-0.0763517	0.00871039	76.8354	17.7309	ANXA11	P50995	OID20583	trans
rs9272505	6	32638537	C	T	0.460951	0.986315	33777	ADD	-0.0672089	0.00766737	76.8352	17.7309	GABARAP	O95166	OID31414	trans
rs9272506	6	32638538	A	G	0.460951	0.986315	33777	ADD	-0.0672089	0.00766737	76.8352	17.7309	GABARAP	O95166	OID31414	trans
rs1269852	6	32112414	G	C	0.130734	1.0053	33966	ADD	0.0907124	0.0103488	76.834	17.7306	ITGB7	P26010	OID21393	trans
rs9272686	6	32641238	C	T	0.237119	0.99559	34023	ADD	-0.0724108	0.00826094	76.8331	17.7304	TNFSF13B	Q9Y275	OID20272	trans
rs1150755	6	32070773	C	T	0.174335	1.00699	33473	ADD	-0.0507118	0.00578544	76.8327	17.7303	MST1	P26927	OID30713	trans
rs55706012	6	26266083	A	C	0.106133	1.00958	33385	ADD	0.0952388	0.0108654	76.8315	17.7301	IL2RA	P01589	OID20267	trans
rs9272721	6	32641624	C	A	0.237205	0.992447	33559	ADD	-0.0762889	0.00870356	76.8298	17.7297	SPINT1	O43278	OID21109	trans
rs200992	6	27846899	A	G	0.128469	0.952304	33533	ADD	0.0943406	0.0107635	76.8223	17.728	CD302	Q8IX05	OID21328	trans
rs13205211	6	28235278	T	G	0.116057	1.01283	33436	ADD	0.0985938	0.0112489	76.8215	17.7278	TNFRSF9	Q07011	OID20985	trans
rs394439	6	32057778	C	A	0.173963	1.00889	33187	ADD	-0.0813828	0.00928531	76.8198	17.7275	CTSE	P14091	OID30628	trans
rs9368531	6	27814094	G	C	0.137207	1.00742	33385	ADD	0.0853436	0.00973737	76.8171	17.7269	IL2RA	P01589	OID20267	trans
rs13204012	6	28233753	G	A	0.116056	1.01282	33436	ADD	0.0985909	0.0112489	76.8163	17.7267	TNFRSF9	Q07011	OID20985	trans
rs3094669	6	31135418	C	G	0.158459	0.997463	33693	ADD	-0.0711963	0.0081234	76.8138	17.7262	SFTPD	P35247	OID20214	trans
rs2893820	6	26295458	G	A	0.336523	0.992388	33806	ADD	0.0648146	0.00739534	76.8122	17.7258	TFRC	P02786	OID20369	trans
rs115648484	6	25938539	T	A	0.0951831	0.975591	33777	ADD	0.114381	0.013051	76.8102	17.7254	LTB	Q06643	OID31383	trans
rs200983	6	27862548	C	T	0.137047	1.00755	33385	ADD	0.0853714	0.00974163	76.8	17.7231	IL2RA	P01589	OID20267	trans
rs2854275	6	32660651	C	A	0.146253	0.999991	33962	ADD	-0.091188	0.0104055	76.7984	17.7228	GOLM2	Q6P4E1	OID21044	trans
rs1047985	6	32637439	G	A	0.236645	0.986938	34023	ADD	-0.0727598	0.00830302	76.7911	17.7212	TNFSF13B	Q9Y275	OID20272	trans
rs9272406	6	32637152	G	C	0.245887	0.9916	33598	ADD	0.0628534	0.00717287	76.7843	17.7197	CTSC	P53634	OID20679	trans
rs9272721	6	32641624	C	A	0.236663	0.994558	34023	ADD	-0.0724726	0.00827073	76.7823	17.7192	TNFSF13B	Q9Y275	OID20272	trans
rs200953	6	27869489	T	C	0.136673	1.00612	33657	ADD	-0.0857272	0.00978341	76.7816	17.7191	IL5RA	Q01344	OID20601	trans
rs62394768	6	26325805	C	T	0.336866	0.996009	33806	ADD	0.0646689	0.00738025	76.7801	17.7188	TFRC	P02786	OID20369	trans
rs2596495	6	31355639	G	C	0.149858	0.997016	33985	ADD	-0.0906168	0.0103415	76.7802	17.7188	PGA4	P0DJD7	OID30699	trans
rs13202592	6	25935363	C	T	0.0996257	1.00172	33687	ADD	-0.100317	0.0114487	76.7779	17.7183	PAMR1	Q6UXH9	OID21153	trans
rs2853999	6	31358297	A	T	0.144309	0.998309	33985	ADD	-0.0919947	0.0104999	76.7641	17.7152	PGA4	P0DJD7	OID30699	trans
rs2232429	6	28391855	T	G	0.115882	1.01236	32907	ADD	-0.0706554	0.00806448	76.7604	17.7144	KIR3DL1	P43629	OID21185	trans
rs9272729	6	32641817	G	A	0.149733	0.990746	33533	ADD	0.0866881	0.00989445	76.7601	17.7144	CD302	Q8IX05	OID21328	trans
rs3132445	6	31744419	G	A	0.132793	1.00342	33715	ADD	-0.0939014	0.0107182	76.7536	17.7129	ROBO1	Q9Y6N7	OID20734	trans
rs35001169	6	28219854	T	G	0.115773	1.01025	33436	ADD	0.09878	0.0112752	76.7522	17.7126	TNFRSF9	Q07011	OID20985	trans
rs34888489	6	26073147	C	A	0.0985526	1.0062	33962	ADD	0.107638	0.0122863	76.7518	17.7125	RNASET2	O00584	OID20321	trans
rs34295134	6	27860373	T	A	0.137059	1.00753	33385	ADD	0.0853407	0.00974133	76.7495	17.712	IL2RA	P01589	OID20267	trans
rs374317	6	29676263	C	T	0.245135	1.0049	33995	ADD	0.0731952	0.00835496	76.7496	17.712	B2M	P61769	OID30725	trans
rs448489	6	29679865	T	C	0.245152	1.00491	33995	ADD	0.073192	0.0083547	76.7476	17.7116	B2M	P61769	OID30725	trans
rs448380	6	29679768	T	C	0.245156	1.00489	33995	ADD	0.0731912	0.00835475	76.7452	17.7111	B2M	P61769	OID30725	trans
rs71557378	6	26935806	T	G	0.113663	1.01071	33962	ADD	-0.100714	0.0114967	76.7425	17.7105	CD8A	P01732	OID21018	trans
rs2747429	6	29680600	T	C	0.245119	1.00472	33995	ADD	0.0731995	0.00835586	76.7421	17.7104	B2M	P61769	OID30725	trans
rs367364	6	32052169	C	T	0.173962	1.00861	33187	ADD	-0.0813528	0.00928664	76.741	17.7102	CTSE	P14091	OID30628	trans
rs200995	6	27845916	T	C	0.137412	1.00723	33385	ADD	0.0852565	0.00973231	76.7403	17.71	IL2RA	P01589	OID20267	trans
rs3132566	6	31135013	G	T	0.158791	0.997848	33042	ADD	-0.0839274	0.00958085	76.7361	17.7091	MAN1A2	O60476	OID30262	trans
rs9272434	6	32637548	C	T	0.236837	0.986844	34023	ADD	-0.0727169	0.00830112	76.7356	17.709	TNFSF13B	Q9Y275	OID20272	trans
rs394439	6	32057778	C	A	0.173581	1.00678	32981	ADD	-0.0837396	0.00955976	76.7305	17.7078	KLRF1	Q9NZS2	OID30464	trans
rs1150754	6	32082981	C	T	0.17426	1.00717	33473	ADD	-0.0506797	0.00578577	76.7264	17.7069	MST1	P26927	OID30713	trans
rs9272560	6	32639363	T	C	0.221986	0.952042	33853	ADD	-0.0787335	0.00898852	76.726	17.7069	GAST	P01350	OID31083	trans
rs200493	6	27827640	G	A	0.136683	1.00612	33657	ADD	-0.0856925	0.00978304	76.7252	17.7067	IL5RA	Q01344	OID20601	trans
rs2747054	6	27815581	A	G	0.13722	1.00732	33385	ADD	0.0852903	0.00973747	76.7197	17.7055	IL2RA	P01589	OID20267	trans
rs3129062	6	29678160	C	T	0.245148	1.00491	33995	ADD	0.073177	0.00835476	76.7152	17.7045	B2M	P61769	OID30725	trans
rs175597	6	27842848	T	C	0.136777	1.00638	33657	ADD	-0.0856451	0.0097789	76.7053	17.7023	IL5RA	Q01344	OID20601	trans
rs369637	6	32058086	C	T	0.173576	1.00681	32981	ADD	-0.0837217	0.00955974	76.698	17.7007	KLRF1	Q9NZS2	OID30464	trans
rs3131380	6	31742001	A	G	0.132874	1.00356	33715	ADD	-0.0938327	0.0107145	76.6941	17.6998	ROBO1	Q9Y6N7	OID20734	trans
rs4236040	6	25760981	T	C	0.888336	1.0008	33742	ADD	-0.10339	0.0118064	76.687	17.6983	C2	P06681	OID20410	trans
rs1150757	6	32061428	G	A	0.130835	1.00289	33218	ADD	-0.0932601	0.0106497	76.6862	17.6981	DEFB4A_DEFB4B	O15263	OID21373	trans
rs1150757	6	32061428	G	A	0.130835	1.00289	33218	ADD	-0.0932601	0.0106497	76.6862	17.6981	DEFB4A_DEFB4B	O15263	OID21373	trans
rs13209332	6	27552973	T	A	0.117356	1.01164	33436	ADD	0.0980899	0.0112016	76.6812	17.697	TNFRSF9	Q07011	OID20985	trans
rs2523607	6	31355013	T	A	0.149816	0.9977	33985	ADD	-0.0905358	0.0103391	76.6784	17.6964	PGA4	P0DJD7	OID30699	trans
rs35949109	6	28058148	T	C	0.147688	1.01193	33385	ADD	0.0824988	0.00942172	76.6717	17.6949	IL2RA	P01589	OID20267	trans
rs3130566	6	31134841	C	G	0.158757	0.997885	33042	ADD	-0.0838974	0.00958153	76.6702	17.6946	MAN1A2	O60476	OID30262	trans
rs34965299	6	27554077	A	G	0.117358	1.01165	33436	ADD	0.0980815	0.0112015	76.6696	17.6945	TNFRSF9	Q07011	OID20985	trans
rs376319	6	29676856	C	T	0.245139	1.00495	33995	ADD	0.0731527	0.0083547	76.6653	17.6935	B2M	P61769	OID30725	trans
rs387642	6	29677857	C	T	0.245139	1.00495	33995	ADD	0.0731499	0.00835469	76.6596	17.6923	B2M	P61769	OID30725	trans
rs3884025	6	25929860	G	A	0.0987653	1.00484	33777	ADD	0.110757	0.0126501	76.6574	17.6918	LTB	Q06643	OID31383	trans
rs1800628	6	31579073	G	A	0.139055	0.999028	33285	ADD	0.0749541	0.0085609	76.6571	17.6917	IL17RB	Q9NRM6	OID20585	trans
rs66785117	6	27555519	T	G	0.117358	1.01167	33436	ADD	0.0980694	0.0112014	76.6522	17.6906	TNFRSF9	Q07011	OID20985	trans
rs707949	6	32642175	T	C	0.236555	0.994612	34023	ADD	-0.0724189	0.00827181	76.6483	17.6898	TNFSF13B	Q9Y275	OID20272	trans
rs140365013	6	27556090	G	A	0.117358	1.01167	33436	ADD	0.0980652	0.0112014	76.6459	17.6893	TNFRSF9	Q07011	OID20985	trans
rs9271627	6	32624172	C	T	0.232943	0.955026	33962	ADD	0.0758788	0.00866751	76.6394	17.6878	FOLR2	P14207	OID21062	trans
rs34878803	6	28282402	T	C	0.117672	1.01099	33533	ADD	0.0921876	0.0105307	76.6357	17.687	IL12A_IL12B	P29459_P29460	OID21327	trans
rs34878803	6	28282402	T	C	0.117672	1.01099	33533	ADD	0.0921876	0.0105307	76.6357	17.687	IL12A_IL12B	P29459_P29460	OID21327	trans
rs394439	6	32057778	C	A	0.174254	1.00713	33473	ADD	-0.0506512	0.00578604	76.6333	17.6865	MST1	P26927	OID30713	trans
rs2523571	6	31361914	T	A	0.144383	0.999123	33693	ADD	-0.0737917	0.00842959	76.6306	17.6859	SFTPD	P35247	OID20214	trans
rs1150754	6	32082981	C	T	0.173884	1.00869	33413	ADD	-0.0766588	0.0087581	76.6133	17.6821	TGFBI	Q15582	OID20417	trans
rs3207966	6	32637420	G	A	0.236691	0.986974	34023	ADD	-0.0726685	0.00830234	76.6112	17.6816	TNFSF13B	Q9Y275	OID20272	trans
rs1628578	6	29727725	A	C	0.267635	0.997659	33385	ADD	0.0665257	0.00760056	76.6104	17.6814	IL2RA	P01589	OID20267	trans
rs3132541	6	31130957	A	C	0.155765	1.00295	33307	ADD	-0.0846899	0.00967597	76.6081	17.6809	WFIKKN1	Q96NZ8	OID20939	trans
rs114046333	6	31328611	G	C	0.12786	0.927678	33985	ADD	-0.100309	0.0114612	76.5986	17.6788	PGA4	P0DJD7	OID30699	trans
rs3117575	6	31758476	T	C	0.132893	1.00375	33715	ADD	-0.093761	0.0107132	76.5967	17.6784	ROBO1	Q9Y6N7	OID20734	trans
rs1150755	6	32070773	C	T	0.173691	1.00634	32981	ADD	-0.0836612	0.00955937	76.5931	17.6776	KLRF1	Q9NZS2	OID30464	trans
rs3130063	6	31590925	C	T	0.140336	0.999896	33962	ADD	-0.0922594	0.0105419	76.5919	17.6774	LRPAP1	P30533	OID21059	trans
rs148696809	6	28966575	T	C	0.119678	1.01279	33436	ADD	0.0994106	0.0113596	76.584	17.6756	CX3CL1	P78423	OID20976	trans
rs28360634	6	27365112	T	C	0.112471	1.01671	33533	ADD	0.0937321	0.0107108	76.5832	17.6755	IL12A_IL12B	P29459_P29460	OID21327	trans
rs28360634	6	27365112	T	C	0.112471	1.01671	33533	ADD	0.0937321	0.0107108	76.5832	17.6755	IL12A_IL12B	P29459_P29460	OID21327	trans
rs367364	6	32052169	C	T	0.173579	1.00649	32981	ADD	-0.0836676	0.00956118	76.5759	17.6739	KLRF1	Q9NZS2	OID30464	trans
rs369637	6	32058086	C	T	0.174249	1.00716	33473	ADD	-0.0506317	0.00578602	76.5746	17.6736	MST1	P26927	OID30713	trans
rs34691223	6	28290431	C	A	0.117676	1.01075	33533	ADD	0.0921583	0.0105319	76.5699	17.6725	IL12A_IL12B	P29459_P29460	OID21327	trans
rs34691223	6	28290431	C	A	0.117676	1.01075	33533	ADD	0.0921583	0.0105319	76.5699	17.6725	IL12A_IL12B	P29459_P29460	OID21327	trans
rs9270475	6	32591230	A	T	0.245933	0.938525	33822	ADD	0.0757382	0.0086554	76.5695	17.6724	PLA2G15	Q8NCC3	OID21473	trans
rs2232426	6	28392882	G	C	0.11589	1.01237	32907	ADD	-0.0705643	0.00806422	76.5677	17.6721	KIR3DL1	P43629	OID21185	trans
rs3132541	6	31130957	A	C	0.155927	1.00298	33962	ADD	-0.0886588	0.0101321	76.5679	17.6721	GOLM2	Q6P4E1	OID21044	trans
rs375984	6	29676725	C	T	0.245095	1.00507	33995	ADD	0.0731043	0.00835469	76.5641	17.6713	B2M	P61769	OID30725	trans
rs9272326	6	32636392	C	T	0.226658	0.965447	34023	ADD	-0.0745653	0.00852165	76.5644	17.6713	TNFSF13B	Q9Y275	OID20272	trans
rs80264589	6	26959823	G	A	0.113635	1.01048	33962	ADD	-0.100606	0.0114992	76.545	17.6671	CD8A	P01732	OID21018	trans
rs2535238	6	29677261	C	A	0.245154	1.00507	33995	ADD	0.0730899	0.00835408	76.545	17.6671	B2M	P61769	OID30725	trans
rs34158769	6	26336344	G	A	0.107752	0.997581	33657	ADD	-0.0952202	0.010884	76.5389	17.6657	IL5RA	Q01344	OID20601	trans
rs3132566	6	31135013	G	T	0.158451	0.997674	33693	ADD	-0.0710631	0.00812276	76.5387	17.6657	SFTPD	P35247	OID20214	trans
rs9270493	6	32591333	T	C	0.224547	0.990449	33307	ADD	-0.0738935	0.00844634	76.5378	17.6655	WFIKKN1	Q96NZ8	OID20939	trans
rs9272686	6	32641238	C	T	0.237658	0.993312	33559	ADD	-0.0760561	0.00869402	76.529	17.6635	SPINT1	O43278	OID21109	trans
rs9272414	6	32637217	A	T	0.24782	0.964675	33908	ADD	-0.0603253	0.0068962	76.5208	17.6617	SIGLEC9	Q9Y336	OID21390	trans
rs35173303	6	26967600	C	T	0.113635	1.01047	33962	ADD	-0.10059	0.0114991	76.5201	17.6616	CD8A	P01732	OID21018	trans
rs3130977	6	31114212	T	C	0.35977	1.00258	33962	ADD	-0.0683575	0.00781453	76.5185	17.6612	CCL19	Q99731	OID21030	trans
rs2596500	6	31353490	A	C	0.145366	1.00259	33187	ADD	-0.0876778	0.0100234	76.5153	17.6605	CTSE	P14091	OID30628	trans
rs9272728	6	32641816	A	G	0.237401	0.993726	33559	ADD	-0.0760611	0.00869543	76.5143	17.6603	SPINT1	O43278	OID21109	trans
rs725575	6	26301691	A	T	0.336758	0.996298	33806	ADD	0.0645515	0.00737972	76.5125	17.6599	TFRC	P02786	OID20369	trans
rs9272648	6	32640747	T	C	0.239865	0.993554	33657	ADD	-0.0773252	0.00884028	76.5085	17.659	ANXA11	P50995	OID20583	trans
rs9272560	6	32639363	T	C	0.222245	0.951644	33657	ADD	-0.0811405	0.00927665	76.5055	17.6584	ANXA11	P50995	OID20583	trans
rs674313	6	32610305	C	T	0.244363	0.993418	33796	ADD	0.0759287	0.008681	76.5019	17.6576	ADAM9	Q13443	OID31488	trans
rs2747430	6	29680729	G	A	0.328234	0.995327	33962	ADD	0.0667317	0.00762953	76.5012	17.6574	CD74	P04233	OID21040	trans
rs583177	6	32611790	C	A	0.266779	0.988089	33657	ADD	-0.0670395	0.00766493	76.4972	17.6565	IL5RA	Q01344	OID20601	trans
rs9272423	6	32637387	T	G	0.236875	0.987692	34023	ADD	-0.0725655	0.00829704	76.4915	17.6553	TNFSF13B	Q9Y275	OID20272	trans
rs3117577	6	31759697	A	G	0.132751	1.00371	33962	ADD	-0.0941765	0.010768	76.4912	17.6552	LRPAP1	P30533	OID21059	trans
rs114046333	6	31328611	G	C	0.12738	0.926366	33533	ADD	-0.0933532	0.010674	76.4901	17.655	FAM3B	P58499	OID21372	trans
rs1047993	6	32637494	C	T	0.250648	1.00846	33962	ADD	0.0741308	0.00847627	76.4869	17.6543	TNFRSF8	P28908	OID21049	trans
rs192804591	6	27761927	T	A	0.0897879	0.785735	33533	ADD	0.117742	0.0134631	76.4847	17.6538	IL12A_IL12B	P29459_P29460	OID21327	trans
rs192804591	6	27761927	T	A	0.0897879	0.785735	33533	ADD	0.117742	0.0134631	76.4847	17.6538	IL12A_IL12B	P29459_P29460	OID21327	trans
rs9264490	6	31264801	A	G	0.265425	0.992391	33657	ADD	-0.0637798	0.00729288	76.4836	17.6535	FCRL6	Q6DN72	OID20529	trans
rs55834529	6	27104763	A	G	0.111167	1.01205	33796	ADD	0.102891	0.0117651	76.4825	17.6533	ADAM9	Q13443	OID31488	trans
rs1150758	6	32060372	G	C	0.174484	1.00683	33473	ADD	-0.0505803	0.00578379	76.4781	17.6523	MST1	P26927	OID30713	trans
rs396660	6	29678388	C	T	0.328352	0.995511	33962	ADD	0.0667086	0.00762807	76.4775	17.6522	CD74	P04233	OID21040	trans
rs2233959	6	31113288	T	C	0.407779	0.980906	33962	ADD	0.0642935	0.0073519	76.4777	17.6522	CD74	P04233	OID21040	trans
rs2523573	6	31361211	C	G	0.144294	0.999428	33693	ADD	-0.0737255	0.00843048	76.477	17.6521	SFTPD	P35247	OID20214	trans
rs9272505	6	32638537	C	T	0.461348	0.985552	32981	ADD	-0.0680774	0.00778462	76.4772	17.6521	WASL	O00401	OID30467	trans
rs9272506	6	32638538	A	G	0.461348	0.985552	32981	ADD	-0.0680774	0.00778462	76.4772	17.6521	WASL	O00401	OID30467	trans
rs1800628	6	31579073	G	A	0.139019	0.999718	33924	ADD	-0.0804088	0.0091948	76.4755	17.6518	FGFBP2	Q9BYJ0	OID30395	trans
rs200992	6	27846899	A	G	0.128569	0.951348	33796	ADD	0.0996595	0.0113963	76.4727	17.6512	ADAM9	Q13443	OID31488	trans
rs433061	6	32047051	G	A	0.130851	1.00358	33042	ADD	-0.0943036	0.0107839	76.4726	17.6511	LIPF	P07098	OID30266	trans
rs707962	6	32642197	T	G	0.236462	0.99421	34023	ADD	-0.0723582	0.00827461	76.468	17.6501	TNFSF13B	Q9Y275	OID20272	trans
rs200996	6	27844050	G	A	0.137171	1.00781	33385	ADD	0.0851419	0.00973661	76.4665	17.6498	IL2RA	P01589	OID20267	trans
rs9271633	6	32624295	T	G	0.224229	0.983872	33796	ADD	0.0785855	0.00898694	76.4647	17.6494	ADAM9	Q13443	OID31488	trans
rs9272536	6	32638996	G	T	0.250359	0.982453	33598	ADD	0.0626315	0.00716248	76.4642	17.6493	CTSC	P53634	OID20679	trans
rs707963	6	32642192	T	G	0.236461	0.994223	34023	ADD	-0.0723556	0.00827457	76.4635	17.6491	TNFSF13B	Q9Y275	OID20272	trans
rs34961555	6	26199675	C	T	0.104273	1.00533	33385	ADD	0.0959615	0.0109743	76.4611	17.6486	IL2RA	P01589	OID20267	trans
rs535777	6	32609856	G	C	0.14301	0.962904	32981	ADD	-0.0975475	0.0111558	76.4595	17.6483	CSNK1D	P48730	OID30492	trans
rs3130562	6	31133197	T	C	0.156	1.00273	33985	ADD	-0.088763	0.0101514	76.4564	17.6476	PGA4	P0DJD7	OID30699	trans
rs2858864	6	32610452	C	T	0.217844	0.918875	33559	ADD	-0.0814958	0.00932024	76.4567	17.6476	SPINT1	O43278	OID21109	trans
rs3130977	6	31114212	T	C	0.360216	1.00312	33777	ADD	-0.0636012	0.00727381	76.4551	17.6473	KIR2DL2	P43627	OID31431	trans
rs416568	6	29679851	T	A	0.305237	1.00009	33962	ADD	-0.0694608	0.00794413	76.4516	17.6465	LRPAP1	P30533	OID21059	trans
rs116667074	6	32317585	C	T	0.1304	1.00392	33413	ADD	-0.0864184	0.00988374	76.4487	17.6459	TGFBI	Q15582	OID20417	trans
rs67092078	6	27086993	G	A	0.111393	1.01205	33796	ADD	0.102774	0.0117544	76.447	17.6455	ADAM9	Q13443	OID31488	trans
rs3131383	6	31736517	G	T	0.132648	1.00343	33962	ADD	-0.0941943	0.0107732	76.447	17.6455	LRPAP1	P30533	OID21059	trans
rs200497	6	27824862	C	T	0.137165	1.00749	33385	ADD	0.0851432	0.00973829	76.4424	17.6445	IL2RA	P01589	OID20267	trans
rs6918325	6	26327737	T	G	0.33713	0.994481	33806	ADD	0.0645626	0.00738446	76.4407	17.6441	TFRC	P02786	OID20369	trans
rs35869525	6	26978908	C	T	0.113584	1.01225	32917	ADD	-0.0939161	0.0107423	76.4339	17.6426	CD207	Q9UJ71	OID21298	trans
rs2523593	6	31358926	T	C	0.144299	0.999465	33693	ADD	-0.0737018	0.00843015	76.4339	17.6426	SFTPD	P35247	OID20214	trans
rs1150754	6	32082981	C	T	0.1739	1.00716	33962	ADD	-0.0845085	0.00966677	76.4255	17.6408	GOLM2	Q6P4E1	OID21044	trans
rs1883213	6	26302950	T	G	0.336805	0.996308	33806	ADD	0.0645116	0.00737943	76.4239	17.6404	TFRC	P02786	OID20369	trans
rs149943	6	28034610	G	A	0.147387	1.0133	33385	ADD	0.082372	0.00942289	76.4172	17.639	IL2RA	P01589	OID20267	trans
rs200953	6	27869489	T	C	0.13689	1.00879	32917	ADD	-0.0868384	0.00993421	76.4111	17.6376	CD207	Q9UJ71	OID21298	trans
rs2596500	6	31353490	A	C	0.144813	1.00121	33218	ADD	-0.0893198	0.0102182	76.4099	17.6373	DEFB4A_DEFB4B	O15263	OID21373	trans
rs2596500	6	31353490	A	C	0.144813	1.00121	33218	ADD	-0.0893198	0.0102182	76.4099	17.6373	DEFB4A_DEFB4B	O15263	OID21373	trans
rs9272405	6	32637142	T	C	0.231873	0.981292	33187	ADD	-0.0738669	0.00845038	76.4094	17.6372	CTSE	P14091	OID30628	trans
rs365052	6	29680621	G	C	0.305229	0.999973	33962	ADD	-0.0694427	0.00794467	76.4014	17.6355	LRPAP1	P30533	OID21059	trans
rs13213152	6	28381921	A	G	0.115771	1.0127	32907	ADD	-0.0705061	0.00806648	76.3986	17.6349	KIR3DL1	P43629	OID21185	trans
rs2233956	6	31113428	T	C	0.222623	0.994929	33687	ADD	0.0784616	0.00897664	76.3988	17.6349	IGF2R	P11717	OID21146	trans
rs2747431	6	29680787	C	T	0.305206	1.00001	33962	ADD	-0.0694377	0.00794472	76.3895	17.6329	LRPAP1	P30533	OID21059	trans
rs535777	6	32609856	G	C	0.143177	0.963513	33413	ADD	-0.0847513	0.00969693	76.3877	17.6325	TGFBI	Q15582	OID20417	trans
rs2747430	6	29680729	G	A	0.327975	0.995106	33966	ADD	0.0626574	0.00716907	76.3869	17.6323	SIGLEC6	O43699	OID21394	trans
rs367364	6	32052169	C	T	0.174252	1.00685	33473	ADD	-0.0505768	0.00578688	76.3859	17.6321	MST1	P26927	OID30713	trans
rs1150754	6	32082981	C	T	0.173859	1.00792	33924	ADD	-0.0604826	0.00692038	76.384	17.6316	TNN	Q9UQP3	OID30412	trans
rs35400317	6	26593047	C	T	0.110577	1.01255	32917	ADD	-0.0949807	0.0108678	76.3815	17.6311	CD207	Q9UJ71	OID21298	trans
rs66462181	6	27123882	T	C	0.111143	1.0114	33533	ADD	0.0943266	0.0107934	76.3749	17.6296	IL12A_IL12B	P29459_P29460	OID21327	trans
rs66462181	6	27123882	T	C	0.111143	1.0114	33533	ADD	0.0943266	0.0107934	76.3749	17.6296	IL12A_IL12B	P29459_P29460	OID21327	trans
rs497309	6	31924707	A	C	0.131164	1.00357	33218	ADD	-0.0929395	0.0106354	76.3647	17.6274	DEFB4A_DEFB4B	O15263	OID21373	trans
rs497309	6	31924707	A	C	0.131164	1.00357	33218	ADD	-0.0929395	0.0106354	76.3647	17.6274	DEFB4A_DEFB4B	O15263	OID21373	trans
rs35050608	6	26067132	A	G	0.0986814	1.00723	33962	ADD	0.107245	0.0122729	76.358	17.6259	RNASET2	O00584	OID20321	trans
rs2853999	6	31358297	A	T	0.144063	0.997473	33693	ADD	-0.0737877	0.00844429	76.3558	17.6255	SFTPD	P35247	OID20214	trans
rs7766531	6	25886349	T	C	0.122296	1.00275	34090	ADD	-0.0952236	0.0108975	76.3552	17.6253	ICAM3	P32942	OID20277	trans
rs502055	6	32611226	T	C	0.26616	0.98993	33307	ADD	-0.0697384	0.00798107	76.3522	17.6246	WFIKKN1	Q96NZ8	OID20939	trans
rs6910310	6	32636444	A	G	0.145393	0.992332	33693	ADD	-0.0886408	0.0101445	76.3489	17.6239	CCL27	Q9Y4X3	OID20121	trans
rs200489	6	27830479	T	C	0.137169	1.00756	33385	ADD	0.0850865	0.00973782	76.3481	17.6238	IL2RA	P01589	OID20267	trans
rs9270623	6	32597554	A	C	0.224799	0.985509	33307	ADD	-0.0739573	0.0084642	76.3467	17.6234	WFIKKN1	Q96NZ8	OID20939	trans
rs3094005	6	31497270	G	T	0.140504	1.00158	32661	ADD	0.0909931	0.0104148	76.3337	17.6206	EPHA2	P29317	OID21342	trans
rs67777156	6	26633483	T	A	0.110546	1.01252	32917	ADD	-0.0949605	0.0108692	76.3294	17.6196	CD207	Q9UJ71	OID21298	trans
rs3131006	6	31130357	A	T	0.256002	0.999016	33436	ADD	-0.0702171	0.00803706	76.3294	17.6196	TNR	Q92752	OID20957	trans
rs9272421	6	32637341	G	A	0.251981	1.0019	33598	ADD	0.061835	0.00707781	76.3257	17.6188	CTSC	P53634	OID20679	trans
rs3130562	6	31133197	T	C	0.156065	1.00266	33042	ADD	-0.0876724	0.0100353	76.3239	17.6184	LIPF	P07098	OID30266	trans
rs3130562	6	31133197	T	C	0.155839	1.00253	33962	ADD	-0.0885533	0.0101368	76.3146	17.6164	GOLM2	Q6P4E1	OID21044	trans
rs55834529	6	27104763	A	G	0.110983	1.01298	33533	ADD	0.094271	0.0107917	76.3097	17.6153	IL12A_IL12B	P29459_P29460	OID21327	trans
rs55834529	6	27104763	A	G	0.110983	1.01298	33533	ADD	0.094271	0.0107917	76.3097	17.6153	IL12A_IL12B	P29459_P29460	OID21327	trans
rs200489	6	27830479	T	C	0.136654	1.00617	33657	ADD	-0.0854653	0.00978362	76.3098	17.6153	IL5RA	Q01344	OID20601	trans
rs80264589	6	26959823	G	A	0.113599	1.01185	32917	ADD	-0.0938533	0.0107441	76.3066	17.6146	CD207	Q9UJ71	OID21298	trans
rs66488313	6	26631340	G	T	0.110543	1.0125	32917	ADD	-0.0949474	0.0108694	76.3051	17.6143	CD207	Q9UJ71	OID21298	trans
rs9272648	6	32640747	T	C	0.239899	0.993078	32907	ADD	0.0757436	0.00867106	76.304	17.6141	KIR2DL3	P43628	OID21196	trans
rs7749305	6	27478787	T	C	0.126062	1.01375	33436	ADD	0.0947812	0.0108508	76.2989	17.6129	TNFRSF9	Q07011	OID20985	trans
rs200981	6	27865396	A	G	0.136896	1.00885	32917	ADD	-0.0867681	0.00993364	76.2963	17.6124	CD207	Q9UJ71	OID21298	trans
rs35173303	6	26967600	C	T	0.113602	1.01186	32917	ADD	-0.0938441	0.0107438	76.2956	17.6122	CD207	Q9UJ71	OID21298	trans
rs200989	6	27848664	A	G	0.137181	1.0073	33385	ADD	0.0850647	0.00973878	76.2938	17.6118	IL2RA	P01589	OID20267	trans
rs56114371	6	27307055	C	T	0.111079	1.0133	33796	ADD	0.102743	0.0117628	76.2934	17.6117	ADAM9	Q13443	OID31488	trans
rs201002	6	27840414	A	G	0.137361	1.00793	32917	ADD	-0.0866796	0.00992411	76.2869	17.6103	CD207	Q9UJ71	OID21298	trans
rs2232423	6	28398374	A	G	0.115933	1.01267	32907	ADD	-0.0704138	0.00806181	76.2871	17.6103	KIR3DL1	P43629	OID21185	trans
rs149543464	6	30432986	G	A	0.14575	1.0082	34023	ADD	-0.0865324	0.0099078	76.2787	17.6085	TNFSF13B	Q9Y275	OID20272	trans
rs41266779	6	26021644	C	T	0.0983527	1.00434	33962	ADD	0.107499	0.0123089	76.2733	17.6073	RNASET2	O00584	OID20321	trans
rs67859638	6	27390199	A	G	0.111697	1.01519	33962	ADD	-0.100955	0.0115601	76.2657	17.6056	CD8A	P01732	OID21018	trans
rs114046333	6	31328611	G	C	0.127748	0.927454	33734	ADD	0.0927082	0.010616	76.2629	17.605	RNASE6	Q93091	OID30689	trans
rs3117577	6	31759697	A	G	0.132982	1.0038	33715	ADD	-0.0935267	0.0107099	76.261	17.6046	ROBO1	Q9Y6N7	OID20734	trans
rs2249935	6	31359401	G	A	0.225242	0.997529	33598	ADD	0.0645096	0.00738736	76.2554	17.6034	CTSC	P53634	OID20679	trans
rs3130566	6	31134841	C	G	0.15842	0.997728	33693	ADD	-0.0709332	0.0081232	76.2508	17.6024	SFTPD	P35247	OID20214	trans
rs200493	6	27827640	G	A	0.137197	1.00751	33385	ADD	0.0850271	0.00973727	76.2501	17.6022	IL2RA	P01589	OID20267	trans
rs3117573	6	31750619	C	G	0.132871	1.00377	33715	ADD	-0.0935484	0.0107137	76.2418	17.6004	ROBO1	Q9Y6N7	OID20734	trans
rs3132541	6	31130957	A	C	0.156088	1.00319	33985	ADD	-0.0885953	0.0101466	76.2391	17.5998	PGA4	P0DJD7	OID30699	trans
rs674313	6	32610305	C	T	0.244613	0.9935	33598	ADD	0.0626838	0.00717916	76.2364	17.5992	CTSC	P53634	OID20679	trans
rs200501	6	27821164	C	T	0.137561	1.00669	33385	ADD	0.0849587	0.00973043	76.2345	17.5988	IL2RA	P01589	OID20267	trans
rs3115672	6	31760120	C	T	0.132899	1.00342	33715	ADD	-0.0935521	0.0107146	76.2344	17.5987	ROBO1	Q9Y6N7	OID20734	trans
rs369637	6	32058086	C	T	0.173875	1.00719	33962	ADD	-0.0844051	0.00966735	76.2295	17.5977	GOLM2	Q6P4E1	OID21044	trans
rs394439	6	32057778	C	A	0.17388	1.00716	33962	ADD	-0.0844047	0.00966737	76.2283	17.5974	GOLM2	Q6P4E1	OID21044	trans
rs1150755	6	32070773	C	T	0.174142	1.00735	33777	ADD	0.0867925	0.00994094	76.227	17.5971	LTB	Q06643	OID31383	trans
rs60882115	6	26941317	C	G	0.113566	1.01064	32917	ADD	-0.0938715	0.010752	76.2236	17.5964	CD207	Q9UJ71	OID21298	trans
rs71206067	6	26935600	C	T	0.109735	1.0007	33533	ADD	0.09527	0.0109122	76.2231	17.5963	IL12A_IL12B	P29459_P29460	OID21327	trans
rs71206067	6	26935600	C	T	0.109735	1.0007	33533	ADD	0.09527	0.0109122	76.2231	17.5963	IL12A_IL12B	P29459_P29460	OID21327	trans
rs149943	6	28034610	G	A	0.147511	1.01336	33533	ADD	0.0859573	0.0098456	76.2222	17.5961	CD302	Q8IX05	OID21328	trans
rs1150755	6	32070773	C	T	0.173933	1.00774	33924	ADD	-0.0604133	0.00691993	76.2188	17.5953	TNN	Q9UQP3	OID30412	trans
rs71557378	6	26935806	T	G	0.113623	1.01205	32917	ADD	-0.09378	0.0107421	76.2158	17.5947	CD207	Q9UJ71	OID21298	trans
rs60882115	6	26941317	C	G	0.113599	1.00923	33962	ADD	-0.100467	0.011508	76.2155	17.5946	CD8A	P01732	OID21018	trans
rs56401801	6	27333733	T	A	0.111996	1.0087	33533	ADD	0.0940467	0.010773	76.21	17.5934	IL12A_IL12B	P29459_P29460	OID21327	trans
rs56401801	6	27333733	T	A	0.111996	1.0087	33533	ADD	0.0940467	0.010773	76.21	17.5934	IL12A_IL12B	P29459_P29460	OID21327	trans
rs9270623	6	32597554	A	C	0.22462	0.985356	33962	ADD	-0.0772476	0.00884909	76.2031	17.5919	CD8A	P01732	OID21018	trans
rs6939978	6	26328234	G	C	0.122779	0.998365	34090	ADD	-0.0951895	0.0109046	76.2003	17.5913	ICAM3	P32942	OID20277	trans
rs9270493	6	32591333	T	C	0.22432	0.991177	33187	ADD	-0.0742519	0.0085066	76.191	17.5892	CTSE	P14091	OID30628	trans
rs35869525	6	26978908	C	T	0.11361	1.01078	33962	ADD	-0.100357	0.0114983	76.1771	17.5861	CD8A	P01732	OID21018	trans
rs1150755	6	32070773	C	T	0.173974	1.00698	33962	ADD	-0.0843652	0.00966615	76.1763	17.586	GOLM2	Q6P4E1	OID21044	trans
rs1150757	6	32061428	G	A	0.13078	1.00508	33966	ADD	0.0903166	0.0103481	76.1757	17.5858	ITGB7	P26010	OID21393	trans
rs9272648	6	32640747	T	C	0.23951	0.994118	33962	ADD	0.0756627	0.00866923	76.1734	17.5853	TNFRSF8	P28908	OID21049	trans
rs13198809	6	28355925	G	A	0.115615	1.01225	32907	ADD	-0.070459	0.00807302	76.173	17.5852	KIR3DL1	P43629	OID21185	trans
rs9270620	6	32597495	T	A	0.225165	0.985131	33187	ADD	-0.0743705	0.00852131	76.1707	17.5847	CTSE	P14091	OID30628	trans
rs67340775	6	28336607	A	C	0.117807	1.01121	33436	ADD	0.0976197	0.0111852	76.1701	17.5846	TNFRSF9	Q07011	OID20985	trans
rs1064991	6	32643399	G	C	0.266826	0.96199	33796	ADD	-0.0761235	0.0087224	76.1668	17.5839	MCTS1	Q9ULC4	OID31444	trans
rs9272408	6	32637186	A	G	0.226369	0.963959	33962	ADD	-0.0778623	0.00892178	76.1643	17.5833	CD8A	P01732	OID21018	trans
rs34816374	6	26981893	A	G	0.113328	1.00797	33962	ADD	-0.100596	0.0115268	76.1627	17.583	CD8A	P01732	OID21018	trans
rs13214169	6	25890428	A	G	0.12229	1.00147	34090	ADD	-0.0951642	0.0109045	76.1614	17.5827	ICAM3	P32942	OID20277	trans
rs34816374	6	26981893	A	G	0.113302	1.00944	32917	ADD	-0.0939769	0.0107689	76.1557	17.5814	CD207	Q9UJ71	OID21298	trans
rs13213986	6	28390232	T	A	0.115785	1.01259	32907	ADD	-0.0703912	0.00806653	76.149	17.58	KIR3DL1	P43629	OID21185	trans
rs175597	6	27842848	T	C	0.137292	1.00777	33385	ADD	0.0849341	0.00973312	76.1481	17.5798	IL2RA	P01589	OID20267	trans
rs3131379	6	31753256	G	A	0.132923	1.00368	33715	ADD	-0.09348	0.0107124	76.1484	17.5798	ROBO1	Q9Y6N7	OID20734	trans
rs3131378	6	31757508	A	G	0.132923	1.00368	33715	ADD	-0.09348	0.0107124	76.1484	17.5798	ROBO1	Q9Y6N7	OID20734	trans
rs13207689	6	27401925	C	G	0.112042	1.0132	33962	ADD	-0.100841	0.0115561	76.1471	17.5795	CD8A	P01732	OID21018	trans
rs2507989	6	31356638	A	C	0.218407	0.954181	33436	ADD	0.0784743	0.00899295	76.1466	17.5794	TNFRSF9	Q07011	OID20985	trans
rs3117576	6	31759017	T	C	0.132934	1.00356	33715	ADD	-0.0934783	0.0107127	76.1423	17.5785	ROBO1	Q9Y6N7	OID20734	trans
rs13190888	6	28318208	G	A	0.117829	1.01084	33533	ADD	0.0918438	0.0105257	76.1379	17.5775	IL12A_IL12B	P29459_P29460	OID21327	trans
rs13190888	6	28318208	G	A	0.117829	1.01084	33533	ADD	0.0918438	0.0105257	76.1379	17.5775	IL12A_IL12B	P29459_P29460	OID21327	trans
rs13201782	6	26650825	T	A	0.110661	1.01299	32917	ADD	-0.0947759	0.0108619	76.1349	17.5769	CD207	Q9UJ71	OID21298	trans
rs200990	6	27848045	T	G	0.137048	1.00821	32917	ADD	-0.0866632	0.00993218	76.1342	17.5767	CD207	Q9UJ71	OID21298	trans
rs3130557	6	31126926	C	T	0.155538	0.999368	33307	ADD	-0.0846258	0.00969869	76.1341	17.5767	WFIKKN1	Q96NZ8	OID20939	trans
rs367364	6	32052169	C	T	0.173876	1.0069	33962	ADD	-0.0843644	0.00966872	76.1343	17.5767	GOLM2	Q6P4E1	OID21044	trans
rs188015	6	27909668	T	A	0.147209	1.01198	33533	ADD	0.0835212	0.00957237	76.1297	17.5757	IL12A_IL12B	P29459_P29460	OID21327	trans
rs188015	6	27909668	T	A	0.147209	1.01198	33533	ADD	0.0835212	0.00957237	76.1297	17.5757	IL12A_IL12B	P29459_P29460	OID21327	trans
rs34332556	6	27389635	C	G	0.112502	1.01653	33533	ADD	0.0934499	0.0107103	76.1293	17.5756	IL12A_IL12B	P29459_P29460	OID21327	trans
rs34332556	6	27389635	C	G	0.112502	1.01653	33533	ADD	0.0934499	0.0107103	76.1293	17.5756	IL12A_IL12B	P29459_P29460	OID21327	trans
rs1811197	6	31359883	G	A	0.204973	0.987209	33985	ADD	-0.0802652	0.00919927	76.1287	17.5755	PGA4	P0DJD7	OID30699	trans
rs13191445	6	26015261	G	A	0.0985308	1.00547	33687	ADD	-0.100197	0.011484	76.1249	17.5747	PAMR1	Q6UXH9	OID21153	trans
rs13212534	6	25982782	G	A	0.0986102	1.00688	33962	ADD	0.107136	0.0122794	76.1232	17.5743	RNASET2	O00584	OID20321	trans
rs35120058	6	27390387	A	G	0.112503	1.01655	33533	ADD	0.0934444	0.0107102	76.1224	17.5741	IL12A_IL12B	P29459_P29460	OID21327	trans
rs35120058	6	27390387	A	G	0.112503	1.01655	33533	ADD	0.0934444	0.0107102	76.1224	17.5741	IL12A_IL12B	P29459_P29460	OID21327	trans
rs9272728	6	32641816	A	G	0.236866	0.996011	34023	ADD	-0.0720857	0.00826222	76.1211	17.5738	TNFSF13B	Q9Y275	OID20272	trans
rs1268928	6	31111122	G	T	0.333131	1.00725	33796	ADD	0.0685869	0.00786138	76.1175	17.573	ADAM9	Q13443	OID31488	trans
rs2233987	6	31111297	C	T	0.333131	1.00725	33796	ADD	0.0685869	0.00786138	76.1175	17.573	ADAM9	Q13443	OID31488	trans
rs2233986	6	31111299	G	A	0.333131	1.00725	33796	ADD	0.0685869	0.00786138	76.1175	17.573	ADAM9	Q13443	OID31488	trans
rs9272408	6	32637186	A	G	0.225988	0.96367	33908	ADD	-0.0756975	0.00867652	76.1153	17.5725	AMBP	P02760	OID21413	trans
rs13195402	6	26463347	G	T	0.111472	1.00005	33385	ADD	0.0932001	0.0106833	76.1069	17.5707	IL2RA	P01589	OID20267	trans
rs9272426	6	32637412	A	G	0.452653	0.963398	33777	ADD	-0.0677793	0.00776935	76.107	17.5707	GABARAP	O95166	OID31414	trans
rs9272678	6	32641138	T	C	0.31492	0.760382	34049	ADD	-0.0758028	0.00868914	76.1055	17.5704	MERTK	Q12866	OID20657	trans
rs674313	6	32610305	C	T	0.244085	0.994743	34023	ADD	-0.07139	0.00818372	76.0979	17.5687	TNFSF13B	Q9Y275	OID20272	trans
rs35353359	6	28356601	C	T	0.115627	1.01223	32907	ADD	-0.070421	0.00807268	76.0973	17.5686	KIR3DL1	P43629	OID21185	trans
rs71557312	6	26002842	C	G	0.0985089	1.00549	33687	ADD	-0.100186	0.011485	76.0946	17.568	PAMR1	Q6UXH9	OID21153	trans
rs433061	6	32047051	G	A	0.130655	1.00401	33966	ADD	0.0903533	0.0103578	76.0942	17.5679	ITGB7	P26010	OID21393	trans
rs1736922	6	29726192	C	T	0.268893	0.993166	33385	ADD	0.0663513	0.00760667	76.0868	17.5663	IL2RA	P01589	OID20267	trans
rs67998226	6	28270281	T	C	0.11769	1.01078	33533	ADD	0.0918575	0.0105313	76.0796	17.5647	IL12A_IL12B	P29459_P29460	OID21327	trans
rs67998226	6	28270281	T	C	0.11769	1.01078	33533	ADD	0.0918575	0.0105313	76.0796	17.5647	IL12A_IL12B	P29459_P29460	OID21327	trans
rs1265062	6	31110228	C	T	0.333116	1.0073	33796	ADD	0.0685674	0.00786131	76.0757	17.5638	ADAM9	Q13443	OID31488	trans
rs200497	6	27824862	C	T	0.13665	1.0061	33657	ADD	-0.0853375	0.00978411	76.0742	17.5635	IL5RA	Q01344	OID20601	trans
rs1800628	6	31579073	G	A	0.138785	0.998375	33218	ADD	-0.0908384	0.0104158	76.059	17.5602	DEFB4A_DEFB4B	O15263	OID21373	trans
rs1800628	6	31579073	G	A	0.138785	0.998375	33218	ADD	-0.0908384	0.0104158	76.059	17.5602	DEFB4A_DEFB4B	O15263	OID21373	trans
rs3095300	6	31114699	C	T	0.270239	0.997889	33366	ADD	0.0577261	0.00661935	76.0526	17.5588	SGSH	P51688	OID30341	trans
rs45527431	6	26599281	A	G	0.110614	1.01232	32917	ADD	-0.094771	0.0108674	76.0497	17.5581	CD207	Q9UJ71	OID21298	trans
rs707952	6	32642029	C	T	0.238254	0.987811	33559	ADD	-0.0759628	0.00871072	76.049	17.558	SPINT1	O43278	OID21109	trans
rs1150752	6	32096949	T	C	0.13129	1.0053	33742	ADD	0.0949615	0.0108897	76.0444	17.557	APOM	O95445	OID20374	trans
rs9271619	6	32623996	G	A	0.223857	0.985429	33796	ADD	0.0783531	0.0089851	76.0443	17.5569	ADAM9	Q13443	OID31488	trans
rs9272713	6	32641568	C	A	0.236898	0.985458	33598	ADD	0.0635418	0.00728695	76.0376	17.5555	CTSC	P53634	OID20679	trans
rs66462181	6	27123882	T	C	0.111325	1.01048	33796	ADD	0.102599	0.0117669	76.0262	17.553	ADAM9	Q13443	OID31488	trans
rs6910310	6	32636444	A	G	0.145503	0.992145	33962	ADD	-0.0912769	0.0104684	76.0262	17.553	GOLM2	Q6P4E1	OID21044	trans
rs3095233	6	31501997	A	G	0.141136	1.00052	33715	ADD	-0.0861386	0.00987908	76.0262	17.5529	SPON1	Q9HCB6	OID20759	trans
rs3130923	6	31494358	G	A	0.140517	1.00067	32661	ADD	0.0908425	0.010419	76.0194	17.5515	EPHA2	P29317	OID21342	trans
rs13208096	6	28257533	C	G	0.116088	1.01236	33436	ADD	0.0980858	0.0112499	76.0171	17.5509	TNFRSF9	Q07011	OID20985	trans
rs3130616	6	31505969	G	A	0.14114	1.00052	33715	ADD	-0.0861308	0.00987898	76.014	17.5503	SPON1	Q9HCB6	OID20759	trans
rs3117574	6	31757453	G	A	0.132953	1.00361	33715	ADD	-0.0933907	0.0107117	76.0129	17.55	ROBO1	Q9Y6N7	OID20734	trans
rs1265061	6	31110480	C	A	0.333116	1.00716	33796	ADD	0.0685425	0.00786184	76.0101	17.5494	ADAM9	Q13443	OID31488	trans
rs2523607	6	31355013	T	A	0.149728	0.99668	33285	ADD	0.0724417	0.00830909	76.0099	17.5494	IL17RB	Q9NRM6	OID20585	trans
rs2596495	6	31355639	G	C	0.149769	0.995996	33285	ADD	0.0724565	0.00831103	76.0056	17.5484	IL17RB	Q9NRM6	OID20585	trans
rs9272536	6	32638996	G	T	0.249668	0.98176	34049	ADD	-0.0698764	0.00801521	76.0031	17.5479	KLRD1	Q13241	OID20632	trans
rs9263708	6	31127493	T	C	0.27038	0.997838	33366	ADD	0.0576974	0.00661849	75.9967	17.5465	SGSH	P51688	OID30341	trans
rs9270611	6	32597298	C	T	0.251412	0.981795	33559	ADD	-0.0747961	0.00858032	75.9891	17.5448	SPINT1	O43278	OID21109	trans
rs9272495	6	32638356	C	A	0.237033	0.985798	34023	ADD	-0.0723741	0.00830319	75.976	17.5419	TNFSF13B	Q9Y275	OID20272	trans
rs1150758	6	32060372	G	C	0.174106	1.00686	33962	ADD	-0.0842308	0.0096636	75.9738	17.5414	GOLM2	Q6P4E1	OID21044	trans
rs13201782	6	26650825	T	A	0.11077	1.01185	33796	ADD	0.102726	0.0117856	75.973	17.5413	ADAM9	Q13443	OID31488	trans
rs56114371	6	27307055	C	T	0.110951	1.01438	33533	ADD	0.0940155	0.0107863	75.9716	17.5409	IL12A_IL12B	P29459_P29460	OID21327	trans
rs56114371	6	27307055	C	T	0.110951	1.01438	33533	ADD	0.0940155	0.0107863	75.9716	17.5409	IL12A_IL12B	P29459_P29460	OID21327	trans
rs3130616	6	31505969	G	A	0.140489	1.00104	32661	ADD	0.0908033	0.0104179	75.97	17.5406	EPHA2	P29317	OID21342	trans
rs1047993	6	32637494	C	T	0.25031	1.00841	33908	ADD	-0.0585966	0.006723	75.9659	17.5397	SIGLEC9	Q9Y336	OID21390	trans
rs72839445	6	27281907	G	A	0.110951	1.01209	33796	ADD	0.102636	0.0117758	75.9654	17.5396	ADAM9	Q13443	OID31488	trans
rs1265888	6	32098670	G	A	0.175562	1.00758	33042	ADD	-0.0797482	0.00914985	75.965	17.5395	MAN1A2	O60476	OID30262	trans
rs9272532	6	32638866	C	A	0.228835	0.970305	33908	ADD	-0.0750317	0.00860874	75.9644	17.5394	AMBP	P02760	OID21413	trans
rs9271437	6	32620389	G	A	0.26262	0.989655	33715	ADD	-0.0724716	0.00831521	75.9607	17.5386	ROBO1	Q9Y6N7	OID20734	trans
rs3095233	6	31501997	A	G	0.140486	1.00104	32661	ADD	0.0907985	0.010418	75.9605	17.5385	EPHA2	P29317	OID21342	trans
rs9270510	6	32591582	C	A	0.340654	0.826785	32704	ADD	0.077494	0.00889167	75.9573	17.5378	PDIA5	Q14554	OID31209	trans
rs3130557	6	31126926	C	T	0.155878	0.999606	33985	ADD	-0.0886344	0.01017	75.9564	17.5376	PGA4	P0DJD7	OID30699	trans
rs71537559	6	27342000	G	C	0.112763	1.01623	33533	ADD	0.0932601	0.010701	75.9533	17.5369	IL12A_IL12B	P29459_P29460	OID21327	trans
rs71537559	6	27342000	G	C	0.112763	1.01623	33533	ADD	0.0932601	0.010701	75.9533	17.5369	IL12A_IL12B	P29459_P29460	OID21327	trans
rs3129058	6	29680422	C	T	0.227584	1.00393	33436	ADD	0.0752055	0.00862947	75.9506	17.5363	TNFRSF9	Q07011	OID20985	trans
rs3129063	6	29677836	C	A	0.227584	1.00395	33436	ADD	0.0752044	0.00862941	75.9494	17.5361	TNFRSF9	Q07011	OID20985	trans
rs2747421	6	29677341	G	C	0.245389	1.00428	33995	ADD	0.0728079	0.00835455	75.9471	17.5356	B2M	P61769	OID30725	trans
rs13201782	6	26650825	T	A	0.110581	1.01277	33533	ADD	0.0942115	0.0108107	75.9452	17.5351	IL12A_IL12B	P29459_P29460	OID21327	trans
rs13201782	6	26650825	T	A	0.110581	1.01277	33533	ADD	0.0942115	0.0108107	75.9452	17.5351	IL12A_IL12B	P29459_P29460	OID21327	trans
rs1281937	6	32610366	T	C	0.275158	0.990794	34049	ADD	-0.0724706	0.00831633	75.9383	17.5336	GZMA	P12544	OID20663	trans
rs582591	6	32611596	G	A	0.237666	0.98765	33822	ADD	-0.068177	0.00782425	75.9259	17.5309	TEK	Q02763	OID21496	trans
rs3130988	6	31117923	C	T	0.276398	0.994727	33908	ADD	-0.0697668	0.00800688	75.9226	17.5302	AMBP	P02760	OID21413	trans
rs2596500	6	31353490	A	C	0.145252	1.00143	33796	ADD	-0.0918682	0.0105437	75.9179	17.5291	ZNRD2	O60232	OID31450	trans
rs367364	6	32052169	C	T	0.173839	1.00764	33924	ADD	-0.0603089	0.00692174	75.9159	17.5287	TNN	Q9UQP3	OID30412	trans
rs34950484	6	28310911	G	A	0.117794	1.01111	33533	ADD	0.0917085	0.0105256	75.9146	17.5284	IL12A_IL12B	P29459_P29460	OID21327	trans
rs34950484	6	28310911	G	A	0.117794	1.01111	33533	ADD	0.0917085	0.0105256	75.9146	17.5284	IL12A_IL12B	P29459_P29460	OID21327	trans
rs34661125	6	28314117	G	A	0.117794	1.01111	33533	ADD	0.0917085	0.0105256	75.9146	17.5284	IL12A_IL12B	P29459_P29460	OID21327	trans
rs34661125	6	28314117	G	A	0.117794	1.01111	33533	ADD	0.0917085	0.0105256	75.9146	17.5284	IL12A_IL12B	P29459_P29460	OID21327	trans
rs535777	6	32609856	G	C	0.143207	0.963121	33187	ADD	-0.0923527	0.0105997	75.913	17.5281	NAGPA	Q9UK23	OID30643	trans
rs3130985	6	31117579	C	T	0.155418	1.00446	33307	ADD	-0.0843198	0.00967772	75.9125	17.5279	WFIKKN1	Q96NZ8	OID20939	trans
rs56862318	6	27217575	G	A	0.136979	1.01187	33385	ADD	0.0846877	0.00972001	75.9114	17.5277	IL2RA	P01589	OID20267	trans
rs394439	6	32057778	C	A	0.173841	1.00792	33924	ADD	-0.0602984	0.00692074	75.9111	17.5277	TNN	Q9UQP3	OID30412	trans
rs3130484	6	31748105	T	C	0.132908	1.00372	33715	ADD	-0.0933324	0.0107126	75.9052	17.5264	ROBO1	Q9Y6N7	OID20734	trans
rs9272648	6	32640747	T	C	0.240194	0.994444	33598	ADD	0.0628998	0.00721983	75.9004	17.5253	CTSC	P53634	OID20679	trans
rs2763981	6	31872244	T	A	0.662825	1.002	33966	ADD	-0.0619735	0.00711352	75.9002	17.5252	SIGLEC6	O43699	OID21394	trans
rs369637	6	32058086	C	T	0.173836	1.00795	33924	ADD	-0.0602935	0.00692073	75.8993	17.525	TNN	Q9UQP3	OID30412	trans
rs13202688	6	25993241	A	G	0.0984986	1.00566	33687	ADD	-0.100051	0.0114845	75.896	17.5243	PAMR1	Q6UXH9	OID21153	trans
rs72843784	6	26498530	G	T	0.110758	1.01052	33796	ADD	0.102747	0.011794	75.896	17.5243	ADAM9	Q13443	OID31488	trans
rs535777	6	32609856	G	C	0.143203	0.962041	33822	ADD	0.0903699	0.0103738	75.8878	17.5225	TGFBR2	P37173	OID21493	trans
rs200953	6	27869489	T	C	0.137202	1.00748	33385	ADD	0.0848256	0.0097374	75.887	17.5223	IL2RA	P01589	OID20267	trans
rs9263708	6	31127493	T	C	0.27001	0.997744	33908	ADD	-0.0701644	0.00805459	75.8833	17.5215	AMBP	P02760	OID21413	trans
rs1800628	6	31579073	G	A	0.139046	0.999616	33687	ADD	-0.0897809	0.0103066	75.8824	17.5213	B4GAT1	O43505	OID21127	trans
rs2442727	6	31351890	G	A	0.170496	0.977212	33962	ADD	-0.0857304	0.00984172	75.8801	17.5208	LRPAP1	P30533	OID21059	trans
rs3130977	6	31114212	T	C	0.359783	1.00341	33687	ADD	0.0674329	0.00774129	75.8783	17.5204	IGF2R	P11717	OID21146	trans
rs9271550	6	32622497	T	A	0.262647	0.989447	33715	ADD	-0.0724366	0.00831581	75.8765	17.52	ROBO1	Q9Y6N7	OID20734	trans
rs13210041	6	26037373	G	A	0.0985563	1.00673	33962	ADD	0.106989	0.012283	75.8703	17.5187	RNASET2	O00584	OID20321	trans
rs9272678	6	32641138	T	C	0.31482	0.7613	33796	ADD	-0.0787515	0.00904113	75.8702	17.5187	EFCAB14	O75071	OID31460	trans
rs1265888	6	32098670	G	A	0.175437	1.00742	33924	ADD	-0.0600785	0.00689742	75.869	17.5184	TNN	Q9UQP3	OID30412	trans
rs9271656	6	32624797	T	A	0.222303	0.98719	33796	ADD	0.0783809	0.0089994	75.8567	17.5157	ADAM9	Q13443	OID31488	trans
rs1281937	6	32610366	T	C	0.275103	0.99211	34023	ADD	-0.0686751	0.00788517	75.8538	17.515	TNFSF13B	Q9Y275	OID20272	trans
rs9270623	6	32597554	A	C	0.224605	0.985974	33187	ADD	-0.074249	0.00852526	75.8518	17.5146	CTSE	P14091	OID30628	trans
rs3130614	6	31508681	T	A	0.139158	0.999032	33687	ADD	-0.0897572	0.010306	75.8501	17.5142	B4GAT1	O43505	OID21127	trans
rs10484439	6	26309680	G	A	0.108567	1.01099	33385	ADD	0.0936231	0.0107502	75.8463	17.5134	IL2RA	P01589	OID20267	trans
rs1150752	6	32096949	T	C	0.131128	1.00401	33822	ADD	0.0917946	0.0105409	75.8366	17.5113	TGFBR2	P37173	OID21493	trans
rs9271666	6	32624916	T	C	0.223155	0.989163	33796	ADD	0.0781839	0.00897818	75.833	17.5105	ADAM9	Q13443	OID31488	trans
rs9271541	6	32622293	A	C	0.224698	0.98955	33307	ADD	-0.073565	0.00844815	75.8261	17.509	WFIKKN1	Q96NZ8	OID20939	trans
rs9272626	6	32640264	A	C	0.236925	0.990266	33559	ADD	-0.075903	0.00871689	75.822	17.508	SPINT1	O43278	OID21109	trans
rs13211507	6	28289600	T	C	0.117869	1.00979	33533	ADD	0.0916819	0.0105294	75.816	17.5067	IL12A_IL12B	P29459_P29460	OID21327	trans
rs13211507	6	28289600	T	C	0.117869	1.00979	33533	ADD	0.0916819	0.0105294	75.816	17.5067	IL12A_IL12B	P29459_P29460	OID21327	trans
rs17598658	6	26175638	A	C	0.104559	1.00847	33385	ADD	0.0952885	0.0109439	75.8121	17.5059	IL2RA	P01589	OID20267	trans
rs144447022	6	29276442	G	T	0.119553	1.01128	33962	ADD	0.0985284	0.0113161	75.8111	17.5056	TNFRSF8	P28908	OID21049	trans
rs35400317	6	26593047	C	T	0.110499	1.01234	33533	ADD	0.094177	0.0108164	75.8091	17.5052	IL12A_IL12B	P29459_P29460	OID21327	trans
rs35400317	6	26593047	C	T	0.110499	1.01234	33533	ADD	0.094177	0.0108164	75.8091	17.5052	IL12A_IL12B	P29459_P29460	OID21327	trans
rs35949109	6	28058148	T	C	0.147858	1.01213	33533	ADD	0.0831886	0.00955471	75.8041	17.5041	IL12A_IL12B	P29459_P29460	OID21327	trans
rs35949109	6	28058148	T	C	0.147858	1.01213	33533	ADD	0.0831886	0.00955471	75.8041	17.5041	IL12A_IL12B	P29459_P29460	OID21327	trans
rs188015	6	27909668	T	A	0.14722	1.01144	33962	ADD	-0.0896382	0.0102957	75.8009	17.5034	CD8A	P01732	OID21018	trans
rs3130985	6	31117579	C	T	0.155817	1.00478	33042	ADD	-0.0873352	0.0100313	75.7995	17.5031	LIPF	P07098	OID30266	trans
rs144447022	6	29276442	G	T	0.11946	1.01154	33436	ADD	0.0967807	0.0111163	75.7974	17.5026	TNFRSF9	Q07011	OID20985	trans
rs9272351	6	32636646	G	A	0.240314	0.977045	34023	ADD	-0.0722699	0.008301	75.7974	17.5026	TNFSF13B	Q9Y275	OID20272	trans
rs617058	6	32606702	G	T	0.237462	0.990477	33898	ADD	-0.075082	0.00862439	75.7906	17.5011	PGLYRP1	O75594	OID20338	trans
rs1150753	6	32092090	A	G	0.130851	1.00477	33966	ADD	0.0900781	0.0103474	75.7843	17.4997	ITGB7	P26010	OID21393	trans
rs9272536	6	32638996	G	T	0.250101	0.981845	33657	ADD	-0.0763236	0.00876775	75.7777	17.4983	ANXA11	P50995	OID20583	trans
rs200952	6	27869198	C	T	0.136723	1.00918	32917	ADD	-0.0865038	0.0099373	75.7764	17.498	CD207	Q9UJ71	OID21298	trans
rs200950	6	27867994	A	G	0.136723	1.00918	32917	ADD	-0.0865029	0.00993734	75.7741	17.4975	CD207	Q9UJ71	OID21298	trans
rs9272423	6	32637387	T	G	0.236977	0.986366	33962	ADD	-0.0755621	0.00868049	75.7739	17.4975	CD8A	P01732	OID21018	trans
rs9272462	6	32637843	G	A	0.235138	0.994652	34023	ADD	-0.0721536	0.00828895	75.7735	17.4974	TNFSF13B	Q9Y275	OID20272	trans
rs35506517	6	26044636	T	C	0.0985094	1.00551	33687	ADD	-0.0999729	0.0114849	75.7727	17.4972	PAMR1	Q6UXH9	OID21153	trans
rs3095315	6	31121427	C	T	0.27029	0.997772	33366	ADD	0.0576199	0.00661939	75.7722	17.4971	SGSH	P51688	OID30341	trans
rs200948	6	27867494	T	C	0.136723	1.00916	32917	ADD	-0.0865018	0.00993744	75.7708	17.4968	CD207	Q9UJ71	OID21298	trans
rs3095318	6	31120368	T	A	0.27029	0.997777	33366	ADD	0.0576185	0.00661937	75.7688	17.4964	SGSH	P51688	OID30341	trans
rs9271524	6	32622043	A	C	0.226408	0.988773	33187	ADD	-0.0738903	0.00848879	75.7676	17.4961	CTSE	P14091	OID30628	trans
rs582591	6	32611596	G	A	0.237894	0.989363	33898	ADD	-0.0750611	0.00862355	75.7632	17.4951	PGLYRP1	O75594	OID20338	trans
rs3095318	6	31120368	T	A	0.269936	0.997644	33908	ADD	-0.0701162	0.00805566	75.7591	17.4942	AMBP	P02760	OID21413	trans
rs9270475	6	32591230	A	T	0.246221	0.940247	33436	ADD	-0.0760991	0.00874304	75.7589	17.4942	SPOCK1	Q08629	OID20924	trans
rs9272729	6	32641817	G	A	0.149707	0.991778	32981	ADD	-0.0938687	0.0107846	75.7586	17.4941	CSNK1D	P48730	OID30492	trans
rs3095315	6	31121427	C	T	0.269936	0.997639	33908	ADD	-0.0701152	0.00805567	75.7567	17.4937	AMBP	P02760	OID21413	trans
rs200983	6	27862548	C	T	0.136747	1.00874	32917	ADD	-0.0865035	0.00993879	75.7531	17.4929	CD207	Q9UJ71	OID21298	trans
rs2233959	6	31113288	T	C	0.408045	0.979785	33796	ADD	0.0665984	0.00765198	75.7494	17.4921	ADAM9	Q13443	OID31488	trans
rs445150	6	29679102	T	C	0.328485	0.995251	33962	ADD	0.0663912	0.00762824	75.7482	17.4918	CD74	P04233	OID21040	trans
rs34150729	6	27420975	T	C	0.111963	1.01503	33962	ADD	-0.100509	0.0115488	75.7408	17.4902	CD8A	P01732	OID21018	trans
rs501942	6	31872700	C	T	0.131873	1.00476	34090	ADD	-0.0765937	0.00880093	75.7407	17.4902	CCL16	O15467	OID20334	trans
rs34295134	6	27860373	T	A	0.13676	1.00868	32917	ADD	-0.0864936	0.00993872	75.7368	17.4893	CD207	Q9UJ71	OID21298	trans
rs200490	6	27829157	G	T	0.137072	1.00836	32917	ADD	-0.0864225	0.00993077	75.7335	17.4886	CD207	Q9UJ71	OID21298	trans
rs2284189	6	32639619	T	C	0.149165	0.984644	33693	ADD	-0.0876786	0.0100759	75.7216	17.486	CCL27	Q9Y4X3	OID20121	trans
rs13196692	6	27411340	C	T	0.111991	1.01489	33962	ADD	-0.100485	0.0115484	75.7115	17.4837	CD8A	P01732	OID21018	trans
rs13191227	6	27422336	G	C	0.111969	1.01502	33962	ADD	-0.100487	0.0115487	75.71	17.4834	CD8A	P01732	OID21018	trans
rs149543464	6	30432986	G	A	0.1459	1.00851	32377	ADD	-0.0905568	0.0104075	75.7098	17.4834	NHLRC3	Q5JS37	OID30614	trans
rs6933289	6	32636774	C	T	0.182621	0.946443	33962	ADD	-0.0853326	0.00980716	75.7083	17.483	DDR1	Q08345	OID21009	trans
rs7763805	6	32639477	G	A	0.149173	0.981374	33693	ADD	-0.0878163	0.0100926	75.7083	17.483	CCL27	Q9Y4X3	OID20121	trans
rs13204572	6	26189128	G	C	0.104691	1.00708	33385	ADD	0.0952304	0.0109454	75.6991	17.481	IL2RA	P01589	OID20267	trans
rs10484399	6	27566749	A	G	0.117403	1.01216	33436	ADD	0.0974157	0.0111967	75.6964	17.4804	TNFRSF9	Q07011	OID20985	trans
rs3131383	6	31736517	G	T	0.132879	1.00353	33715	ADD	-0.0932234	0.0107149	75.6962	17.4804	ROBO1	Q9Y6N7	OID20734	trans
rs66488313	6	26631340	G	T	0.110466	1.01229	33533	ADD	0.0941195	0.010818	75.6944	17.48	IL12A_IL12B	P29459_P29460	OID21327	trans
rs66488313	6	26631340	G	T	0.110466	1.01229	33533	ADD	0.0941195	0.010818	75.6944	17.48	IL12A_IL12B	P29459_P29460	OID21327	trans
rs9272426	6	32637412	A	G	0.45317	0.963104	33962	ADD	-0.065181	0.00749191	75.6931	17.4797	LRPAP1	P30533	OID21059	trans
rs200485	6	27807919	G	C	0.137348	1.0071	33385	ADD	0.0846933	0.00973471	75.6924	17.4795	IL2RA	P01589	OID20267	trans
rs9272470	6	32637937	T	G	0.235262	0.989521	34023	ADD	-0.0722877	0.00830891	75.6903	17.4791	TNFSF13B	Q9Y275	OID20272	trans
rs200954	6	27870986	C	G	0.136741	1.00907	32917	ADD	-0.0864539	0.00993734	75.6883	17.4786	CD207	Q9UJ71	OID21298	trans
rs200481	6	27806054	T	A	0.136866	1.00565	33657	ADD	-0.0850821	0.00977978	75.6864	17.4782	IL5RA	Q01344	OID20601	trans
rs3132541	6	31130957	A	C	0.156155	1.00311	33042	ADD	-0.0872639	0.0100306	75.6863	17.4782	LIPF	P07098	OID30266	trans
rs9272311	6	32636176	G	A	0.235169	0.990198	34023	ADD	-0.0722707	0.00830719	75.6861	17.4782	TNFSF13B	Q9Y275	OID20272	trans
rs1265888	6	32098670	G	A	0.175497	1.00659	33962	ADD	-0.0838164	0.00963471	75.68	17.4768	GOLM2	Q6P4E1	OID21044	trans
rs2517910	6	29720724	A	C	0.549305	0.99922	33962	ADD	-0.0645506	0.00742015	75.6791	17.4766	TNFRSF8	P28908	OID21049	trans
rs67777156	6	26633483	T	A	0.110468	1.01231	33533	ADD	0.0941069	0.0108178	75.6775	17.4763	IL12A_IL12B	P29459_P29460	OID21327	trans
rs67777156	6	26633483	T	A	0.110468	1.01231	33533	ADD	0.0941069	0.0108178	75.6775	17.4763	IL12A_IL12B	P29459_P29460	OID21327	trans
rs9271526	6	32622085	G	A	0.262513	0.989469	33715	ADD	-0.0723518	0.00831709	75.6757	17.4759	ROBO1	Q9Y6N7	OID20734	trans
rs35506517	6	26044636	T	C	0.0985952	1.0067	33962	ADD	0.10683	0.0122811	75.6678	17.4741	RNASET2	O00584	OID20321	trans
rs34105070	6	27593026	C	T	0.117309	1.01119	33436	ADD	0.0974782	0.0112061	75.6672	17.474	TNFRSF9	Q07011	OID20985	trans
rs202906	6	28043874	T	C	0.14851	1.01307	33533	ADD	0.0854221	0.00982011	75.6673	17.474	CD302	Q8IX05	OID21328	trans
rs1269852	6	32112414	G	C	0.13095	1.00468	33822	ADD	0.0917138	0.0105437	75.6635	17.4732	TGFBR2	P37173	OID21493	trans
rs1047993	6	32637494	C	T	0.251324	1.00908	33598	ADD	0.0613991	0.00705864	75.6626	17.473	CTSC	P53634	OID20679	trans
rs9272311	6	32636176	G	A	0.235932	0.988858	33598	ADD	0.0633657	0.00728499	75.6571	17.4718	CTSC	P53634	OID20679	trans
rs2763981	6	31872244	T	A	0.663006	1.00246	33962	ADD	0.0677194	0.00778559	75.656	17.4715	GOLM2	Q6P4E1	OID21044	trans
rs200981	6	27865396	A	G	0.137208	1.00756	33385	ADD	0.0846904	0.00973675	75.6555	17.4714	IL2RA	P01589	OID20267	trans
rs71537572	6	28002937	T	C	0.113122	0.996657	33436	ADD	0.0997384	0.0114669	75.6543	17.4712	TNFRSF9	Q07011	OID20985	trans
rs3130552	6	31114350	G	A	0.359446	1.00244	33962	ADD	-0.067984	0.00781655	75.6453	17.4692	CCL19	Q99731	OID21030	trans
rs34071253	6	27424023	C	T	0.112803	1.01587	33962	ADD	-0.100075	0.0115064	75.6444	17.469	CD8A	P01732	OID21018	trans
rs200482	6	27806126	G	A	0.136925	1.00553	33657	ADD	-0.0850482	0.00977877	75.6419	17.4684	IL5RA	Q01344	OID20601	trans
rs34676049	6	28485841	T	G	0.114622	1.00915	33962	ADD	0.100321	0.0115363	75.6227	17.4642	TNFRSF8	P28908	OID21049	trans
rs13219354	6	27217885	T	C	0.136978	1.01206	33385	ADD	0.0845175	0.00971907	75.6212	17.4639	IL2RA	P01589	OID20267	trans
rs13202688	6	25993241	A	G	0.0985843	1.00686	33962	ADD	0.106793	0.0122808	75.6197	17.4636	RNASET2	O00584	OID20321	trans
rs149583087	6	27944659	G	A	0.114653	1.01306	33436	ADD	0.0983268	0.0113075	75.6159	17.4627	TNFRSF9	Q07011	OID20985	trans
rs71559024	6	27384971	G	A	0.112355	1.0159	33962	ADD	-0.10023	0.0115265	75.6126	17.462	CD8A	P01732	OID21018	trans
rs17528178	6	25983549	C	T	0.098517	1.00551	33687	ADD	-0.0998632	0.0114844	75.6121	17.4619	PAMR1	Q6UXH9	OID21153	trans
rs1064991	6	32643399	G	C	0.266978	0.962471	33559	ADD	-0.0738916	0.00849774	75.6107	17.4616	SPINT1	O43278	OID21109	trans
rs9272640	6	32640444	T	C	0.214513	0.868409	32981	ADD	-0.0873018	0.0100405	75.6022	17.4597	TP53BP1	Q12888	OID30470	trans
rs9272728	6	32641816	A	G	0.237653	0.99494	33598	ADD	0.0629888	0.0072443	75.6022	17.4597	CTSC	P53634	OID20679	trans
rs71557312	6	26002842	C	G	0.0985946	1.00669	33962	ADD	0.106783	0.0122812	75.6003	17.4593	RNASET2	O00584	OID20321	trans
rs1269852	6	32112414	G	C	0.130985	1.00481	33042	ADD	-0.0936673	0.0107728	75.5998	17.4592	LIPF	P07098	OID30266	trans
rs3207966	6	32637420	G	A	0.236797	0.985689	33962	ADD	-0.0755205	0.00868577	75.5985	17.4589	CD8A	P01732	OID21018	trans
rs200989	6	27848664	A	G	0.136879	1.00835	32917	ADD	-0.0863967	0.00993674	75.5975	17.4587	CD207	Q9UJ71	OID21298	trans
rs2233980	6	31111867	G	A	0.15491	1.00343	33042	ADD	-0.0874814	0.0100615	75.5968	17.4585	LIPF	P07098	OID30266	trans
rs3130557	6	31126926	C	T	0.155332	1.00042	33908	ADD	-0.0856491	0.00985089	75.5951	17.4581	AMBP	P02760	OID21413	trans
rs200481	6	27806054	T	A	0.137382	1.00704	33385	ADD	0.0846326	0.00973404	75.5944	17.458	IL2RA	P01589	OID20267	trans
rs200490	6	27829157	G	T	0.136866	1.00592	33657	ADD	-0.0850169	0.00977861	75.5886	17.4567	IL5RA	Q01344	OID20601	trans
rs36014129	6	25884291	G	A	0.0983066	1.00552	33687	ADD	-0.0999434	0.0114957	75.5858	17.4561	PAMR1	Q6UXH9	OID21153	trans
rs34573979	6	27512747	C	T	0.11557	1.012	33533	ADD	0.0922303	0.0106085	75.585	17.4559	IL12A_IL12B	P29459_P29460	OID21327	trans
rs34573979	6	27512747	C	T	0.11557	1.012	33533	ADD	0.0922303	0.0106085	75.585	17.4559	IL12A_IL12B	P29459_P29460	OID21327	trans
rs13195401	6	26463346	G	T	0.109778	1.00335	33796	ADD	0.103301	0.0118821	75.5822	17.4553	ADAM9	Q13443	OID31488	trans
rs693906	6	31867387	G	C	0.156372	0.989133	33962	ADD	0.0862379	0.00991982	75.5769	17.4541	FOLR2	P14207	OID21062	trans
rs7763805	6	32639477	G	A	0.149121	0.981931	34049	ADD	-0.0847105	0.00974438	75.5728	17.4532	KLRD1	Q13241	OID20632	trans
rs13217620	6	27685341	C	T	0.110281	0.978992	33436	ADD	0.101707	0.0116996	75.5707	17.4528	TNFRSF9	Q07011	OID20985	trans
rs3094005	6	31497270	G	T	0.141154	1.00104	33715	ADD	-0.0858518	0.00987612	75.5661	17.4518	SPON1	Q9HCB6	OID20759	trans
rs17528178	6	25983549	C	T	0.0986026	1.00671	33962	ADD	0.106753	0.0122807	75.5648	17.4515	RNASET2	O00584	OID20321	trans
rs10484439	6	26309680	G	A	0.108445	1.01346	33533	ADD	0.0947465	0.0108999	75.5574	17.4499	IL12A_IL12B	P29459_P29460	OID21327	trans
rs10484439	6	26309680	G	A	0.108445	1.01346	33533	ADD	0.0947465	0.0108999	75.5574	17.4499	IL12A_IL12B	P29459_P29460	OID21327	trans
rs34546498	6	26993501	C	T	0.110168	1.00604	33533	ADD	0.0944342	0.010864	75.5576	17.4499	IL12A_IL12B	P29459_P29460	OID21327	trans
rs34546498	6	26993501	C	T	0.110168	1.00604	33533	ADD	0.0944342	0.010864	75.5576	17.4499	IL12A_IL12B	P29459_P29460	OID21327	trans
rs9272535	6	32638979	G	A	0.240051	1.0122	33657	ADD	-0.0761104	0.00875599	75.5574	17.4498	ANXA11	P50995	OID20583	trans
rs9270637	6	32597873	A	G	0.291324	0.9785	34090	ADD	-0.06914	0.00795447	75.5503	17.4483	ICAM3	P32942	OID20277	trans
rs370155	6	27814253	T	G	0.136925	1.00578	33657	ADD	-0.084984	0.00977753	75.5468	17.4475	IL5RA	Q01344	OID20601	trans
rs67381177	6	28444164	G	C	0.115895	1.01281	32907	ADD	-0.0700749	0.00806244	75.5426	17.4466	KIR3DL1	P43629	OID21185	trans
rs116667074	6	32317585	C	T	0.129709	1.00228	32661	ADD	0.0935735	0.0107661	75.5425	17.4466	EPHA2	P29317	OID21342	trans
rs3130614	6	31508681	T	A	0.138864	0.997666	33218	ADD	-0.0905373	0.010417	75.5386	17.4457	DEFB4A_DEFB4B	O15263	OID21373	trans
rs3130614	6	31508681	T	A	0.138864	0.997666	33218	ADD	-0.0905373	0.010417	75.5386	17.4457	DEFB4A_DEFB4B	O15263	OID21373	trans
rs9272560	6	32639363	T	C	0.221573	0.951881	33908	ADD	-0.0764055	0.00879138	75.5326	17.4444	AMBP	P02760	OID21413	trans
rs707949	6	32642175	T	C	0.237337	0.993547	33598	ADD	0.0630331	0.00725274	75.5323	17.4443	CTSC	P53634	OID20679	trans
rs2284189	6	32639619	T	C	0.14925	0.985456	32981	ADD	-0.0941441	0.0108325	75.5311	17.4441	CSNK1D	P48730	OID30492	trans
rs6904596	6	27523520	G	A	0.127378	1.00821	33436	ADD	0.0941414	0.0108324	75.5292	17.4436	TNFRSF9	Q07011	OID20985	trans
rs149943	6	28034610	G	A	0.147511	1.01336	33533	ADD	0.0830626	0.00955763	75.5285	17.4435	IL12A_IL12B	P29459_P29460	OID21327	trans
rs149943	6	28034610	G	A	0.147511	1.01336	33533	ADD	0.0830626	0.00955763	75.5285	17.4435	IL12A_IL12B	P29459_P29460	OID21327	trans
rs9270645	6	32597996	T	C	0.249169	0.989824	33559	ADD	-0.0744892	0.00857123	75.5266	17.4431	SPINT1	O43278	OID21109	trans
rs34788973	6	27911422	C	A	0.114996	1.00994	33436	ADD	0.0982861	0.0113096	75.5247	17.4427	TNFRSF9	Q07011	OID20985	trans
rs9272326	6	32636392	C	T	0.226668	0.963955	33962	ADD	-0.0774923	0.0089173	75.518	17.4412	CD8A	P01732	OID21018	trans
rs396660	6	29678388	C	T	0.327916	0.995702	33533	ADD	-0.0670971	0.00772126	75.5147	17.4405	LRP1	Q07954	OID21293	trans
rs183280845	6	26953749	G	A	0.112138	1.00269	33962	ADD	-0.100891	0.0116103	75.5119	17.4398	CD8A	P01732	OID21018	trans
rs13202592	6	25935363	C	T	0.0997197	1.00286	33962	ADD	0.106379	0.0122424	75.5049	17.4383	RNASET2	O00584	OID20321	trans
rs9270623	6	32597554	A	C	0.224862	0.984688	33796	ADD	0.0779722	0.00897396	75.4938	17.4359	ADAM9	Q13443	OID31488	trans
rs35848276	6	27553317	C	T	0.113853	1.00983	33436	ADD	0.0987071	0.0113605	75.4917	17.4354	TNFRSF9	Q07011	OID20985	trans
rs13191445	6	26015261	G	A	0.0986163	1.00667	33962	ADD	0.106695	0.0122802	75.4885	17.4347	RNASET2	O00584	OID20321	trans
rs13202295	6	27731058	C	T	0.113348	0.993913	33436	ADD	0.0996839	0.0114732	75.4883	17.4346	TNFRSF9	Q07011	OID20985	trans
rs17598658	6	26175638	A	C	0.104518	1.00944	33657	ADD	-0.0952783	0.0109665	75.4841	17.4337	IL5RA	Q01344	OID20601	trans
rs9270620	6	32597495	T	A	0.225379	0.984455	33307	ADD	-0.0735093	0.00846092	75.483	17.4335	WFIKKN1	Q96NZ8	OID20939	trans
rs3130063	6	31590925	C	T	0.140386	0.999702	33687	ADD	-0.0891633	0.0102641	75.4625	17.429	B4GAT1	O43505	OID21127	trans
rs9271550	6	32622497	T	A	0.261994	0.988427	33822	ADD	0.0717557	0.00826073	75.453	17.4269	PLA2G15	Q8NCC3	OID21473	trans
rs9272469	6	32637936	A	C	0.255544	0.818234	33853	ADD	-0.0802857	0.00924294	75.4495	17.4261	GAST	P01350	OID31083	trans
rs9272406	6	32637152	G	C	0.245765	0.990244	32907	ADD	0.074809	0.00861256	75.4472	17.4256	KIR2DL3	P43628	OID21196	trans
rs9272470	6	32637937	T	G	0.23601	0.988241	33598	ADD	0.0632889	0.00728639	75.445	17.4251	CTSC	P53634	OID20679	trans
rs9272505	6	32638537	C	T	0.461329	0.987422	33853	ADD	0.0633988	0.00729922	75.4413	17.4243	CAPS	Q13938	OID31126	trans
rs9272506	6	32638538	A	G	0.461329	0.987422	33853	ADD	0.0633988	0.00729922	75.4413	17.4243	CAPS	Q13938	OID31126	trans
rs9272348	6	32636619	C	T	0.2451	1.00363	33962	ADD	-0.0755978	0.00870406	75.4353	17.423	CCL19	Q99731	OID21030	trans
rs3130552	6	31114350	G	A	0.359167	1.00285	34090	ADD	-0.0646814	0.00744725	75.434	17.4227	ICAM3	P32942	OID20277	trans
rs9272326	6	32636392	C	T	0.227123	0.963433	33559	ADD	-0.0778862	0.00896786	75.43	17.4218	SPINT1	O43278	OID21109	trans
rs58616630	6	27506936	A	G	0.115304	1.00981	33533	ADD	0.0923238	0.0106306	75.4238	17.4205	IL12A_IL12B	P29459_P29460	OID21327	trans
rs58616630	6	27506936	A	G	0.115304	1.00981	33533	ADD	0.0923238	0.0106306	75.4238	17.4205	IL12A_IL12B	P29459_P29460	OID21327	trans
rs693906	6	31867387	G	C	0.156462	0.988629	33533	ADD	-0.082316	0.00947827	75.424	17.4205	FAM3B	P58499	OID21372	trans
rs1047993	6	32637494	C	T	0.250458	1.00903	33898	ADD	-0.0728712	0.008391	75.4196	17.4195	PGLYRP1	O75594	OID20338	trans
rs3095300	6	31114699	C	T	0.269886	0.997754	33908	ADD	-0.0699577	0.00805563	75.4176	17.4191	AMBP	P02760	OID21413	trans
rs6933289	6	32636774	C	T	0.182504	0.947824	32981	ADD	-0.0838643	0.00965708	75.4159	17.4187	KLRF1	Q9NZS2	OID30464	trans
rs1150752	6	32096949	T	C	0.130925	1.0046	33966	ADD	0.089845	0.0103458	75.4152	17.4186	ITGB7	P26010	OID21393	trans
rs370155	6	27814253	T	G	0.137442	1.00716	33385	ADD	0.0845127	0.00973181	75.415	17.4185	IL2RA	P01589	OID20267	trans
rs9272495	6	32638356	C	A	0.237123	0.984384	33962	ADD	-0.07544	0.00868742	75.4087	17.4171	CD8A	P01732	OID21018	trans
rs35883476	6	28400731	G	C	0.115842	1.01288	32907	ADD	-0.0700232	0.00806377	75.4061	17.4166	KIR3DL1	P43629	OID21185	trans
rs1800628	6	31579073	G	A	0.13901	0.999856	33962	ADD	-0.0919145	0.0105848	75.406	17.4165	LRPAP1	P30533	OID21059	trans
rs370155	6	27814253	T	G	0.137133	1.00821	32917	ADD	-0.0862218	0.00992965	75.3991	17.415	CD207	Q9UJ71	OID21298	trans
rs6933289	6	32636774	C	T	0.182884	0.947071	33715	ADD	-0.0840367	0.00967824	75.3956	17.4143	ROBO1	Q9Y6N7	OID20734	trans
rs7752448	6	28333322	A	G	0.12728	1.00858	33533	ADD	0.0885212	0.0101948	75.3937	17.4138	IL12A_IL12B	P29459_P29460	OID21327	trans
rs7752448	6	28333322	A	G	0.12728	1.00858	33533	ADD	0.0885212	0.0101948	75.3937	17.4138	IL12A_IL12B	P29459_P29460	OID21327	trans
rs3130923	6	31494358	G	A	0.14081	0.99848	33218	ADD	-0.0898771	0.0103512	75.3907	17.4132	DEFB4A_DEFB4B	O15263	OID21373	trans
rs3130923	6	31494358	G	A	0.14081	0.99848	33218	ADD	-0.0898771	0.0103512	75.3907	17.4132	DEFB4A_DEFB4B	O15263	OID21373	trans
rs13215275	6	27679730	G	T	0.117314	1.01089	33436	ADD	0.0973095	0.0112073	75.3885	17.4127	TNFRSF9	Q07011	OID20985	trans
rs13210634	6	27678713	A	G	0.117314	1.01089	33436	ADD	0.0973082	0.0112073	75.3865	17.4122	TNFRSF9	Q07011	OID20985	trans
rs3094222	6	31113657	A	G	0.155301	1.00029	33042	ADD	-0.0874027	0.0100667	75.3841	17.4117	LIPF	P07098	OID30266	trans
rs2523571	6	31361914	T	A	0.144474	0.998622	33853	ADD	-0.0902016	0.0103891	75.383	17.4115	GAST	P01350	OID31083	trans
rs9272505	6	32638537	C	T	0.461754	0.986755	33307	ADD	-0.0615444	0.00708851	75.3818	17.4112	WFIKKN1	Q96NZ8	OID20939	trans
rs9272506	6	32638538	A	G	0.461754	0.986755	33307	ADD	-0.0615444	0.00708851	75.3818	17.4112	WFIKKN1	Q96NZ8	OID20939	trans
rs707952	6	32642029	C	T	0.237745	0.989904	34023	ADD	-0.0718623	0.00827714	75.3776	17.4103	TNFSF13B	Q9Y275	OID20272	trans
rs141342723	6	27654305	T	C	0.117365	1.01039	33436	ADD	0.0973075	0.011208	75.3769	17.4101	TNFRSF9	Q07011	OID20985	trans
rs9271524	6	32622043	A	C	0.22698	0.987596	33559	ADD	-0.0769211	0.00885986	75.3768	17.4101	SPINT1	O43278	OID21109	trans
rs35501037	6	27771787	T	A	0.117594	1.01034	33436	ADD	0.0972234	0.0111986	75.3726	17.4092	TNFRSF9	Q07011	OID20985	trans
rs35050608	6	26067132	A	G	0.0985964	1.00604	33687	ADD	-0.0996404	0.0114772	75.3702	17.4087	PAMR1	Q6UXH9	OID21153	trans
rs3132550	6	31118271	G	A	0.275038	0.997484	33908	ADD	-0.0695198	0.00800792	75.3665	17.4079	AMBP	P02760	OID21413	trans
rs9271545	6	32622376	C	T	0.224576	0.989257	33307	ADD	-0.0733666	0.00845101	75.3668	17.4079	WFIKKN1	Q96NZ8	OID20939	trans
rs9271545	6	32622376	C	T	0.224358	0.989962	33187	ADD	-0.073889	0.00851128	75.365	17.4075	CTSE	P14091	OID30628	trans
rs13198716	6	26581807	C	T	0.111271	1.01064	33796	ADD	0.10217	0.0117691	75.3628	17.4071	ADAM9	Q13443	OID31488	trans
rs13196692	6	27411340	C	T	0.112037	1.01599	33533	ADD	0.0931643	0.0107322	75.3562	17.4056	IL12A_IL12B	P29459_P29460	OID21327	trans
rs13196692	6	27411340	C	T	0.112037	1.01599	33533	ADD	0.0931643	0.0107322	75.3562	17.4056	IL12A_IL12B	P29459_P29460	OID21327	trans
rs1150758	6	32060372	G	C	0.174275	1.00723	33777	ADD	0.0862698	0.00993828	75.352	17.4047	LTB	Q06643	OID31383	trans
rs13201681	6	28426903	C	T	0.115932	1.01309	32907	ADD	-0.069964	0.00806024	75.3447	17.4031	KIR3DL1	P43629	OID21185	trans
rs9271526	6	32622085	G	A	0.26186	0.988444	33822	ADD	0.0717124	0.00826203	75.3381	17.4016	PLA2G15	Q8NCC3	OID21473	trans
rs13192965	6	27704046	G	A	0.117457	1.01037	33436	ADD	0.097244	0.0112042	75.3294	17.3997	TNFRSF9	Q07011	OID20985	trans
rs13193480	6	27734782	A	G	0.117426	1.01111	33436	ADD	0.0972201	0.0112016	75.3279	17.3994	TNFRSF9	Q07011	OID20985	trans
rs13193542	6	27734646	G	T	0.117426	1.01111	33436	ADD	0.0972201	0.0112016	75.3275	17.3993	TNFRSF9	Q07011	OID20985	trans
rs35716472	6	27438828	C	G	0.112491	1.01447	33962	ADD	-0.100051	0.0115279	75.3258	17.3989	CD8A	P01732	OID21018	trans
rs17750424	6	27733343	T	C	0.117423	1.01111	33436	ADD	0.0972198	0.0112017	75.3259	17.3989	TNFRSF9	Q07011	OID20985	trans
rs115566240	6	32633941	C	T	0.23851	0.970143	33990	ADD	-0.0759111	0.00874656	75.3244	17.3986	CDSN	Q15517	OID20667	trans
rs13202291	6	27731078	A	G	0.11742	1.01112	33436	ADD	0.0972193	0.0112018	75.3238	17.3985	TNFRSF9	Q07011	OID20985	trans
rs149949	6	28043738	T	C	0.148436	1.01301	33533	ADD	0.0852484	0.00982244	75.3241	17.3985	CD302	Q8IX05	OID21328	trans
rs13212562	6	27332531	A	G	0.124198	1.01359	33385	ADD	0.0878728	0.0101253	75.3172	17.397	IL2RA	P01589	OID20267	trans
rs13202775	6	27597100	T	C	0.117255	1.01098	33436	ADD	0.0972793	0.0112094	75.3138	17.3963	TNFRSF9	Q07011	OID20985	trans
rs9271437	6	32620389	G	A	0.261967	0.988633	33822	ADD	0.0716816	0.00826016	75.3076	17.3949	PLA2G15	Q8NCC3	OID21473	trans
rs34196306	6	27457865	G	C	0.1088	0.996011	33436	ADD	0.101242	0.0116669	75.3028	17.3938	TNFRSF9	Q07011	OID20985	trans
rs9272421	6	32637341	G	A	0.251786	1.0003	32907	ADD	0.0737619	0.00850033	75.2998	17.3932	KIR2DL3	P43628	OID21196	trans
rs2284189	6	32639619	T	C	0.149255	0.984504	33962	ADD	-0.0902292	0.0103982	75.2969	17.3926	GOLM2	Q6P4E1	OID21044	trans
rs1047985	6	32637439	G	A	0.236751	0.985644	33962	ADD	-0.0753754	0.00868654	75.295	17.3921	CD8A	P01732	OID21018	trans
rs71559038	6	27673210	A	G	0.117348	1.01042	33436	ADD	0.0972576	0.0112085	75.2921	17.3915	TNFRSF9	Q07011	OID20985	trans
rs3132556	6	31111032	A	T	0.198376	0.999949	33908	ADD	-0.0776325	0.00894695	75.2901	17.3911	AMBP	P02760	OID21413	trans
rs3130923	6	31494358	G	A	0.141161	1.0002	33715	ADD	-0.0857283	0.00987998	75.2899	17.391	SPON1	Q9HCB6	OID20759	trans
rs9272686	6	32641238	C	T	0.237906	0.99452	33598	ADD	0.062848	0.00724319	75.2876	17.3905	CTSC	P53634	OID20679	trans
rs7752448	6	28333322	A	G	0.127353	1.0091	32862	ADD	-0.100302	0.0115598	75.2864	17.3902	HCG22	E2RYF7	OID30088	trans
rs13212534	6	25982782	G	A	0.0985247	1.00568	33687	ADD	-0.0996361	0.0114832	75.2848	17.3899	PAMR1	Q6UXH9	OID21153	trans
rs3130557	6	31126926	C	T	0.155718	0.999213	33962	ADD	-0.0881153	0.0101563	75.2721	17.3871	GOLM2	Q6P4E1	OID21044	trans
rs1150754	6	32082981	C	T	0.174068	1.00753	33777	ADD	0.0862514	0.00994156	75.2701	17.3867	LTB	Q06643	OID31383	trans
rs3095233	6	31501997	A	G	0.140779	0.998848	33218	ADD	-0.0897948	0.0103502	75.267	17.386	DEFB4A_DEFB4B	O15263	OID21373	trans
rs3095233	6	31501997	A	G	0.140779	0.998848	33218	ADD	-0.0897948	0.0103502	75.267	17.386	DEFB4A_DEFB4B	O15263	OID21373	trans
rs583177	6	32611790	C	A	0.266503	0.988397	32907	ADD	0.0728635	0.00839865	75.2665	17.3859	KIR2DL3	P43628	OID21196	trans
rs56114371	6	27307055	C	T	0.110992	1.01342	33962	ADD	-0.10065	0.0116016	75.2643	17.3854	CD8A	P01732	OID21018	trans
rs13212921	6	27237643	C	T	0.136837	1.01094	33385	ADD	0.0844024	0.00972887	75.2636	17.3852	IL2RA	P01589	OID20267	trans
rs678770	6	32603040	T	A	0.214188	0.944404	33874	ADD	0.0799702	0.00921802	75.263	17.3851	SEPTIN3	Q9UH03	OID31025	trans
rs707963	6	32642192	T	G	0.237243	0.993156	33598	ADD	0.0629416	0.00725517	75.2627	17.385	CTSC	P53634	OID20679	trans
rs36033628	6	26455846	T	G	0.121793	1.01272	33533	ADD	0.0926369	0.0106785	75.2567	17.3837	CD302	Q8IX05	OID21328	trans
rs3130616	6	31505969	G	A	0.140783	0.998847	33218	ADD	-0.0897875	0.0103501	75.2565	17.3837	DEFB4A_DEFB4B	O15263	OID21373	trans
rs3130616	6	31505969	G	A	0.140783	0.998847	33218	ADD	-0.0897875	0.0103501	75.2565	17.3837	DEFB4A_DEFB4B	O15263	OID21373	trans
rs17749927	6	27702197	A	G	0.117373	1.01079	33436	ADD	0.097205	0.0112055	75.2508	17.3824	TNFRSF9	Q07011	OID20985	trans
rs707962	6	32642197	T	G	0.237243	0.993144	33598	ADD	0.0629368	0.00725521	75.2505	17.3824	CTSC	P53634	OID20679	trans
rs9271545	6	32622376	C	T	0.224903	0.988874	33559	ADD	-0.0770561	0.00888325	75.2439	17.3809	SPINT1	O43278	OID21109	trans
rs34546986	6	28394532	G	A	0.115826	1.01291	32907	ADD	-0.06995	0.00806409	75.2428	17.3807	KIR3DL1	P43629	OID21185	trans
rs502055	6	32611226	T	C	0.266631	0.98925	33657	ADD	-0.0664583	0.00766166	75.2406	17.3802	IL5RA	Q01344	OID20601	trans
rs34871267	6	28396455	G	A	0.115826	1.01291	32907	ADD	-0.0699477	0.00806407	75.2381	17.3796	KIR3DL1	P43629	OID21185	trans
rs9272434	6	32637548	C	T	0.236943	0.985546	33962	ADD	-0.0753261	0.00868456	75.2306	17.378	CD8A	P01732	OID21018	trans
rs9273289	6	32646757	T	A	0.314293	0.816429	33436	ADD	-0.0755199	0.00870708	75.2277	17.3773	SPOCK1	Q08629	OID20924	trans
rs13214169	6	25890428	A	G	0.122117	1.00001	33742	ADD	0.0985321	0.0113604	75.226	17.377	C2	P06681	OID20410	trans
rs175597	6	27842848	T	C	0.136981	1.00857	32917	ADD	-0.0861463	0.00993244	75.2249	17.3767	CD207	Q9UJ71	OID21298	trans
rs502771	6	32611193	T	C	0.266586	0.989523	33657	ADD	-0.0664461	0.0076611	75.2239	17.3765	IL5RA	Q01344	OID20601	trans
rs9272405	6	32637142	T	C	0.23241	0.979193	33559	ADD	-0.0765373	0.00882459	75.2241	17.3765	SPINT1	O43278	OID21109	trans
rs2523573	6	31361211	C	G	0.14437	0.998966	33853	ADD	-0.0901179	0.0103905	75.2229	17.3763	GAST	P01350	OID31083	trans
rs417764	6	29680360	G	A	0.24327	0.996934	33995	ADD	0.0729388	0.00840977	75.2227	17.3762	B2M	P61769	OID30725	trans
rs369637	6	32058086	C	T	0.174043	1.00755	33777	ADD	0.0862292	0.00994217	75.2223	17.3761	LTB	Q06643	OID31383	trans
rs445150	6	29679102	T	C	0.328065	0.99553	33533	ADD	-0.0669645	0.00772099	75.2217	17.376	LRP1	Q07954	OID21293	trans
rs1150753	6	32092090	A	G	0.131054	1.00418	33822	ADD	0.091435	0.0105425	75.2212	17.3759	TGFBR2	P37173	OID21493	trans
rs13220261	6	26498957	C	T	0.121894	1.01052	33533	ADD	0.0926823	0.0106866	75.2171	17.375	CD302	Q8IX05	OID21328	trans
rs2747428	6	29680349	C	G	0.243269	0.996908	33995	ADD	0.0729369	0.0084099	75.2165	17.3749	B2M	P61769	OID30725	trans
rs2747427	6	29680342	A	G	0.243269	0.996905	33995	ADD	0.0729362	0.00840992	75.2145	17.3744	B2M	P61769	OID30725	trans
rs35162296	6	26318034	C	T	0.108462	1.01338	33533	ADD	0.0945244	0.0108996	75.2091	17.3732	IL12A_IL12B	P29459_P29460	OID21327	trans
rs35162296	6	26318034	C	T	0.108462	1.01338	33533	ADD	0.0945244	0.0108996	75.2091	17.3732	IL12A_IL12B	P29459_P29460	OID21327	trans
rs34409918	6	27717569	A	G	0.117387	1.01064	33436	ADD	0.0971789	0.0112058	75.2065	17.3727	TNFRSF9	Q07011	OID20985	trans
rs34432857	6	27718046	G	A	0.117387	1.01064	33436	ADD	0.097179	0.0112058	75.2067	17.3727	TNFRSF9	Q07011	OID20985	trans
rs34396849	6	28283178	A	C	0.117536	1.00953	33436	ADD	0.0971716	0.0112052	75.2043	17.3722	TNFRSF9	Q07011	OID20985	trans
rs9272713	6	32641568	C	A	0.235825	0.98485	33908	ADD	-0.0601955	0.00694173	75.1956	17.3703	SIGLEC9	Q9Y336	OID21390	trans
rs2523593	6	31358926	T	C	0.144371	0.998985	33853	ADD	-0.0901	0.0103903	75.1955	17.3702	GAST	P01350	OID31083	trans
rs9368531	6	27814094	G	C	0.136692	1.00603	33657	ADD	-0.084832	0.00978315	75.1904	17.3691	IL5RA	Q01344	OID20601	trans
rs34961555	6	26199675	C	T	0.104193	1.00634	33657	ADD	-0.0953695	0.0109985	75.1883	17.3687	IL5RA	Q01344	OID20601	trans
rs394439	6	32057778	C	A	0.174047	1.00753	33777	ADD	0.0862089	0.00994219	75.1865	17.3683	LTB	Q06643	OID31383	trans
rs9272535	6	32638979	G	A	0.239514	1.0134	34023	ADD	-0.0707542	0.00815984	75.1868	17.3683	TNFSF13B	Q9Y275	OID20272	trans
rs3094222	6	31113657	A	G	0.155069	1.0001	33962	ADD	-0.0881733	0.010169	75.1821	17.3673	GOLM2	Q6P4E1	OID21044	trans
rs200482	6	27806126	G	A	0.137442	1.00691	33385	ADD	0.0843908	0.00973302	75.1787	17.3666	IL2RA	P01589	OID20267	trans
rs67457459	6	27230564	T	G	0.136921	1.01158	33385	ADD	0.0843054	0.00972332	75.1763	17.366	IL2RA	P01589	OID20267	trans
rs13204572	6	26189128	G	C	0.104608	1.00815	33657	ADD	-0.0951081	0.0109693	75.1754	17.3658	IL5RA	Q01344	OID20601	trans
rs34332556	6	27389635	C	G	0.112455	1.01597	33962	ADD	-0.0998945	0.0115218	75.17	17.3646	CD8A	P01732	OID21018	trans
rs2854275	6	32660651	C	A	0.146159	1.001	33898	ADD	-0.0896496	0.0103402	75.1687	17.3644	PGLYRP1	O75594	OID20338	trans
rs13216117	6	27970706	A	G	0.114969	1.01346	33436	ADD	0.0978936	0.0112916	75.1613	17.3627	TNFRSF9	Q07011	OID20985	trans
rs34953377	6	27413881	T	C	0.112586	1.0161	33962	ADD	-0.0998265	0.0115148	75.1591	17.3622	CD8A	P01732	OID21018	trans
rs66841633	6	27414607	G	T	0.112583	1.01612	33962	ADD	-0.0998257	0.0115148	75.1573	17.3619	CD8A	P01732	OID21018	trans
rs71559024	6	27384971	G	A	0.112387	1.0165	33533	ADD	0.0928905	0.0107152	75.1522	17.3607	IL12A_IL12B	P29459_P29460	OID21327	trans
rs71559024	6	27384971	G	A	0.112387	1.0165	33533	ADD	0.0928905	0.0107152	75.1522	17.3607	IL12A_IL12B	P29459_P29460	OID21327	trans
rs35162296	6	26318034	C	T	0.108584	1.01091	33385	ADD	0.0931895	0.0107498	75.1508	17.3604	IL2RA	P01589	OID20267	trans
rs144969912	6	27649064	C	T	0.115797	0.997606	33436	ADD	0.0983545	0.0113456	75.1504	17.3603	TNFRSF9	Q07011	OID20985	trans
rs9271541	6	32622293	A	C	0.225007	0.989059	33559	ADD	-0.0769878	0.00888099	75.1486	17.3599	SPINT1	O43278	OID21109	trans
rs72839445	6	27281907	G	A	0.110844	1.01225	33962	ADD	-0.10069	0.0116152	75.1482	17.3598	CD8A	P01732	OID21018	trans
rs13191474	6	27445566	C	T	0.112536	1.01636	33962	ADD	-0.0998238	0.0115153	75.1479	17.3598	CD8A	P01732	OID21018	trans
rs502771	6	32611193	T	C	0.266106	0.99036	33962	ADD	0.0706088	0.0081453	75.1455	17.3593	FOLR2	P14207	OID21062	trans
rs9272406	6	32637152	G	C	0.245076	0.99165	33898	ADD	-0.0739094	0.00852606	75.1454	17.3592	PGLYRP1	O75594	OID20338	trans
rs34158769	6	26336344	G	A	0.107634	0.999502	33533	ADD	0.0954559	0.0110119	75.1415	17.3584	IL12A_IL12B	P29459_P29460	OID21327	trans
rs34158769	6	26336344	G	A	0.107634	0.999502	33533	ADD	0.0954559	0.0110119	75.1415	17.3584	IL12A_IL12B	P29459_P29460	OID21327	trans
rs35120058	6	27390387	A	G	0.112455	1.016	33962	ADD	-0.0998725	0.0115216	75.139	17.3578	CD8A	P01732	OID21018	trans
rs13210041	6	26037373	G	A	0.0984702	1.00553	33687	ADD	-0.0995614	0.0114867	75.1266	17.3551	PAMR1	Q6UXH9	OID21153	trans
rs9270620	6	32597495	T	A	0.225699	0.984127	33559	ADD	-0.0770829	0.00889357	75.1213	17.3539	SPINT1	O43278	OID21109	trans
rs629444	6	25885586	C	T	0.13108	1.00459	33777	ADD	0.0895392	0.0103309	75.119	17.3534	KIR2DL2	P43627	OID31431	trans
rs35744819	6	28350554	G	T	0.115191	1.01147	32907	ADD	-0.0701065	0.00808899	75.1153	17.3526	KIR3DL1	P43629	OID21185	trans
rs9272311	6	32636176	G	A	0.23571	0.987735	33559	ADD	-0.0757781	0.00874344	75.1143	17.3524	SPINT1	O43278	OID21109	trans
rs200484	6	27807896	A	G	0.136668	1.00585	33657	ADD	-0.0848002	0.00978471	75.11	17.3514	IL5RA	Q01344	OID20601	trans
rs200485	6	27807919	G	C	0.136832	1.00572	33657	ADD	-0.0847613	0.00978045	75.1065	17.3507	IL5RA	Q01344	OID20601	trans
rs9272495	6	32638356	C	A	0.236925	0.985566	33187	ADD	-0.0725312	0.0083694	75.1036	17.35	CTSE	P14091	OID30628	trans
rs45527431	6	26599281	A	G	0.110536	1.01212	33533	ADD	0.0937289	0.0108161	75.0942	17.348	IL12A_IL12B	P29459_P29460	OID21327	trans
rs45527431	6	26599281	A	G	0.110536	1.01212	33533	ADD	0.0937289	0.0108161	75.0942	17.348	IL12A_IL12B	P29459_P29460	OID21327	trans
rs2853999	6	31358297	A	T	0.144135	0.996996	33853	ADD	-0.0901892	0.0104077	75.0927	17.3476	GAST	P01350	OID31083	trans
rs200996	6	27844050	G	A	0.136858	1.00861	32917	ADD	-0.0861018	0.00993607	75.0923	17.3475	CD207	Q9UJ71	OID21298	trans
rs396660	6	29678388	C	T	0.328093	0.99529	33966	ADD	0.0621104	0.00716771	75.0876	17.3465	SIGLEC6	O43699	OID21394	trans
rs3130985	6	31117579	C	T	0.155586	1.00446	33962	ADD	-0.0878129	0.0101339	75.0873	17.3464	GOLM2	Q6P4E1	OID21044	trans
rs56405707	6	27672467	G	A	0.117334	1.01048	33436	ADD	0.0971267	0.0112088	75.086	17.3462	TNFRSF9	Q07011	OID20985	trans
rs35768595	6	27174125	C	T	0.11116	1.01361	33533	ADD	0.0934149	0.0107811	75.0775	17.3443	IL12A_IL12B	P29459_P29460	OID21327	trans
rs35768595	6	27174125	C	T	0.11116	1.01361	33533	ADD	0.0934149	0.0107811	75.0775	17.3443	IL12A_IL12B	P29459_P29460	OID21327	trans
rs535777	6	32609856	G	C	0.143192	0.962102	33796	ADD	-0.0936841	0.010813	75.0658	17.3417	ZNRD2	O60232	OID31450	trans
rs401754	6	27814760	T	A	0.130764	0.955366	33385	ADD	0.0884115	0.0102046	75.0635	17.3412	IL2RA	P01589	OID20267	trans
rs34543938	6	27656861	A	G	0.117337	1.01048	33436	ADD	0.0971075	0.0112086	75.0584	17.3401	TNFRSF9	Q07011	OID20985	trans
rs34038546	6	27639881	C	A	0.117336	1.01051	33436	ADD	0.0971055	0.0112085	75.0573	17.3398	TNFRSF9	Q07011	OID20985	trans
rs13195040	6	27446145	A	G	0.112552	1.01644	33962	ADD	-0.0997493	0.0115141	75.0515	17.3386	CD8A	P01732	OID21018	trans
rs13212093	6	27638937	C	T	0.117335	1.01051	33436	ADD	0.0971022	0.0112085	75.0517	17.3386	TNFRSF9	Q07011	OID20985	trans
rs115566240	6	32633941	C	T	0.238893	0.969821	32862	ADD	-0.0798409	0.0092162	75.0494	17.3381	PALM3	A6NDB9	OID30182	trans
rs9273289	6	32646757	T	A	0.31423	0.816198	34049	ADD	0.0692764	0.0079969	75.046	17.3374	IL12B	P29460	OID20666	trans
rs200990	6	27848045	T	G	0.137363	1.00714	33385	ADD	0.0843245	0.00973412	75.0436	17.3368	IL2RA	P01589	OID20267	trans
rs9267488	6	31546470	A	G	0.14026	0.999969	33962	ADD	-0.0913409	0.0105443	75.0409	17.3362	LRPAP1	P30533	OID21059	trans
rs34150729	6	27420975	T	C	0.112009	1.01613	33533	ADD	0.0929705	0.0107327	75.0368	17.3353	IL12A_IL12B	P29459_P29460	OID21327	trans
rs34150729	6	27420975	T	C	0.112009	1.01613	33533	ADD	0.0929705	0.0107327	75.0368	17.3353	IL12A_IL12B	P29459_P29460	OID21327	trans
rs34718920	6	27816163	C	T	0.117661	1.01095	33436	ADD	0.0969521	0.0111926	75.0328	17.3344	TNFRSF9	Q07011	OID20985	trans
rs13191227	6	27422336	G	C	0.112014	1.01611	33533	ADD	0.0929635	0.0107325	75.0278	17.3334	IL12A_IL12B	P29459_P29460	OID21327	trans
rs13191227	6	27422336	G	C	0.112014	1.01611	33533	ADD	0.0929635	0.0107325	75.0278	17.3334	IL12A_IL12B	P29459_P29460	OID21327	trans
rs200995	6	27845916	T	C	0.137072	1.0081	32917	ADD	-0.0860323	0.00993229	75.0282	17.3334	CD207	Q9UJ71	OID21298	trans
rs401763	6	27814750	T	C	0.130786	0.955389	33385	ADD	0.0883831	0.0102038	75.0268	17.3331	IL2RA	P01589	OID20267	trans
rs3094220	6	31115210	A	G	0.275348	0.997519	33908	ADD	-0.0693357	0.00800491	75.0243	17.3326	AMBP	P02760	OID21413	trans
rs9271656	6	32624797	T	A	0.222269	0.987651	33307	ADD	-0.0735264	0.00848939	75.0125	17.33	WFIKKN1	Q96NZ8	OID20939	trans
rs34676049	6	28485841	T	G	0.114779	1.0071	33084	ADD	-0.0973599	0.0112413	75.0115	17.3298	LILRB4	Q8NHJ6	OID20429	trans
rs9272539	6	32639042	G	A	0.459948	0.989563	33777	ADD	-0.0663082	0.00765613	75.0095	17.3293	GABARAP	O95166	OID31414	trans
rs7750960	6	25886989	A	C	0.122212	1.00154	33742	ADD	0.0982783	0.011348	75.0029	17.3279	C2	P06681	OID20410	trans
rs7763805	6	32639477	G	A	0.149239	0.982209	32981	ADD	-0.0939707	0.0108509	74.9986	17.3269	CSNK1D	P48730	OID30492	trans
rs72845070	6	27700521	A	C	0.116192	1.00024	33436	ADD	0.0979807	0.011314	74.9979	17.3268	TNFRSF9	Q07011	OID20985	trans
rs34878803	6	28282402	T	C	0.117594	1.01044	33436	ADD	0.0969701	0.0111975	74.995	17.3261	TNFRSF9	Q07011	OID20985	trans
rs200482	6	27806126	G	A	0.137133	1.00795	32917	ADD	-0.0859995	0.00993095	74.9912	17.3253	CD207	Q9UJ71	OID21298	trans
rs2858864	6	32610452	C	T	0.217464	0.919113	33734	ADD	0.0746203	0.00861711	74.9879	17.3246	RNASE6	Q93091	OID30689	trans
rs497309	6	31924707	A	C	0.131536	1.00757	33413	ADD	-0.0851155	0.00982934	74.9841	17.3237	TGFBI	Q15582	OID20417	trans
rs34613987	6	27465250	C	T	0.125519	1.00967	33436	ADD	0.0943202	0.0108925	74.9819	17.3233	TNFRSF9	Q07011	OID20985	trans
rs35016036	6	28347103	C	T	0.115172	1.01121	32907	ADD	-0.0700575	0.00809068	74.979	17.3226	KIR3DL1	P43629	OID21185	trans
rs71559050	6	27829638	C	A	0.117699	1.01061	33436	ADD	0.0969181	0.0111929	74.976	17.322	TNFRSF9	Q07011	OID20985	trans
rs7766531	6	25886349	T	C	0.122119	1.00131	33742	ADD	0.0983023	0.0113531	74.9723	17.3211	C2	P06681	OID20410	trans
rs1811197	6	31359883	G	A	0.204356	0.98601	33657	ADD	-0.0694384	0.00801963	74.9706	17.3208	FCRL6	Q6DN72	OID20529	trans
rs497309	6	31924707	A	C	0.131429	1.00563	33657	ADD	-0.086136	0.00994811	74.9701	17.3207	SLAMF7	Q9NQ25	OID20602	trans
rs28360499	6	27977618	G	A	0.11496	1.01351	33436	ADD	0.097769	0.0112917	74.9687	17.3204	TNFRSF9	Q07011	OID20985	trans
rs200493	6	27827640	G	A	0.1369	1.00853	32917	ADD	-0.086022	0.00993508	74.9681	17.3202	CD207	Q9UJ71	OID21298	trans
rs41266839	6	26409662	G	C	0.109924	1.01259	33796	ADD	0.102349	0.0118215	74.9591	17.3182	ADAM9	Q13443	OID31488	trans
rs2747054	6	27815581	A	G	0.136721	1.00589	33657	ADD	-0.0846979	0.009783	74.9552	17.3174	IL5RA	Q01344	OID20601	trans
rs67662114	6	27964523	G	A	0.114953	1.01358	33436	ADD	0.0977524	0.0112916	74.9448	17.3151	TNFRSF9	Q07011	OID20985	trans
rs36101351	6	27975591	C	T	0.114952	1.01359	33436	ADD	0.097752	0.0112917	74.9438	17.3149	TNFRSF9	Q07011	OID20985	trans
rs9272307	6	32636109	G	T	0.245604	0.983055	33822	ADD	0.073235	0.00846023	74.9329	17.3125	PLA2G15	Q8NCC3	OID21473	trans
rs502055	6	32611226	T	C	0.26615	0.99009	33962	ADD	0.070512	0.00814589	74.9287	17.3116	FOLR2	P14207	OID21062	trans
rs67101035	6	27831109	C	G	0.117673	1.01093	33436	ADD	0.0968814	0.0111922	74.9283	17.3115	TNFRSF9	Q07011	OID20985	trans
rs41269265	6	27457570	T	C	0.112506	1.01653	33962	ADD	-0.09968	0.0115157	74.9268	17.3111	CD8A	P01732	OID21018	trans
rs67652222	6	27618441	C	T	0.117332	1.01068	33436	ADD	0.0970137	0.0112077	74.9265	17.3111	TNFRSF9	Q07011	OID20985	trans
rs2763981	6	31872244	T	A	0.662825	1.00222	33908	ADD	0.0653373	0.00754826	74.9253	17.3108	AMBP	P02760	OID21413	trans
rs17751184	6	27807250	C	T	0.117645	1.01097	33436	ADD	0.0968865	0.0111931	74.9247	17.3107	TNFRSF9	Q07011	OID20985	trans
rs9272678	6	32641138	T	C	0.314585	0.760725	33742	ADD	0.0795331	0.00918863	74.9194	17.3095	C2	P06681	OID20410	trans
rs115566240	6	32633941	C	T	0.238262	0.969851	33309	ADD	0.0694901	0.00802846	74.9173	17.3091	FRZB	Q92765	OID20968	trans
rs75782365	6	26408323	T	G	0.109835	1.01278	33796	ADD	0.102344	0.0118246	74.912	17.3079	ADAM9	Q13443	OID31488	trans
rs35037868	6	27791336	G	C	0.1152	1.0024	33436	ADD	0.0981835	0.0113439	74.9119	17.3079	TNFRSF9	Q07011	OID20985	trans
rs9272462	6	32637843	G	A	0.235526	0.992834	33657	ADD	-0.0770233	0.00889912	74.9118	17.3078	ANXA11	P50995	OID20583	trans
rs61742093	6	27912204	A	G	0.115594	1.01352	33436	ADD	0.0974959	0.0112647	74.9086	17.3071	TNFRSF9	Q07011	OID20985	trans
rs1150753	6	32092090	A	G	0.131216	1.00547	33742	ADD	0.0942609	0.0108913	74.9042	17.3062	APOM	O95445	OID20374	trans
rs41266779	6	26021644	C	T	0.0982669	1.00314	33687	ADD	-0.0996232	0.011511	74.9026	17.3058	PAMR1	Q6UXH9	OID21153	trans
rs55690788	6	28468368	T	C	0.115142	1.00924	33962	ADD	0.0996412	0.0115135	74.8966	17.3045	TNFRSF8	P28908	OID21049	trans
rs9272728	6	32641816	A	G	0.236813	0.995746	33187	ADD	-0.0720669	0.0083276	74.8916	17.3034	CTSE	P14091	OID30628	trans
rs367364	6	32052169	C	T	0.174046	1.00725	33777	ADD	0.0860517	0.00994363	74.8909	17.3032	LTB	Q06643	OID31383	trans
rs3094216	6	31116271	A	G	0.275348	0.997667	33908	ADD	-0.0692676	0.00800441	74.8863	17.3022	AMBP	P02760	OID21413	trans
rs34605993	6	26454135	C	T	0.121816	1.01293	33533	ADD	0.0923899	0.0106766	74.883	17.3015	CD302	Q8IX05	OID21328	trans
rs17312661	6	28332559	A	G	0.209448	0.998765	33533	ADD	0.074804	0.00864456	74.8796	17.3008	CD302	Q8IX05	OID21328	trans
rs2523607	6	31355013	T	A	0.149663	0.996436	33853	ADD	-0.088672	0.0102473	74.8775	17.3003	GAST	P01350	OID31083	trans
rs3130977	6	31114212	T	C	0.35977	1.00258	33962	ADD	0.0665045	0.00768562	74.8761	17.3	TNFRSF8	P28908	OID21049	trans
rs34064842	6	27720846	G	T	0.117386	1.01098	33436	ADD	0.0969474	0.011204	74.8732	17.2994	TNFRSF9	Q07011	OID20985	trans
rs2854275	6	32660651	C	A	0.146368	0.999997	33720	ADD	-0.0896813	0.0103643	74.872	17.2991	ANGPTL2	Q9UKU9	OID20726	trans
rs445150	6	29679102	T	C	0.328225	0.99503	33966	ADD	0.0620212	0.00716786	74.869	17.2984	SIGLEC6	O43699	OID21394	trans
rs200483	6	27807046	G	A	0.136643	1.00594	33657	ADD	-0.084659	0.00978496	74.8564	17.2956	IL5RA	Q01344	OID20601	trans
rs9272626	6	32640264	A	C	0.236374	0.992445	34023	ADD	-0.0716656	0.00828324	74.855	17.2953	TNFSF13B	Q9Y275	OID20272	trans
rs34691223	6	28290431	C	A	0.1176	1.01018	33436	ADD	0.0968804	0.0111988	74.839	17.2918	TNFRSF9	Q07011	OID20985	trans
rs9271528	6	32622146	C	T	0.22346	0.985324	33307	ADD	-0.0733799	0.00848281	74.8298	17.2898	WFIKKN1	Q96NZ8	OID20939	trans
rs9272626	6	32640264	A	C	0.236328	0.992018	33187	ADD	-0.0722219	0.00834936	74.8224	17.2882	CTSE	P14091	OID30628	trans
rs13218537	6	27409456	A	G	0.112619	1.01603	33962	ADD	-0.0995933	0.0115138	74.8214	17.288	CD8A	P01732	OID21018	trans
rs72839477	6	27359221	C	T	0.111892	1.01457	33436	ADD	0.0987753	0.0114197	74.8152	17.2866	TNFRSF9	Q07011	OID20985	trans
rs67040724	6	27937731	T	C	0.114988	1.01385	33436	ADD	0.0976383	0.0112885	74.8108	17.2856	TNFRSF9	Q07011	OID20985	trans
rs2233980	6	31111867	G	A	0.154717	1.00309	33962	ADD	-0.087906	0.0101634	74.8093	17.2853	GOLM2	Q6P4E1	OID21044	trans
rs2596495	6	31355639	G	C	0.149703	0.995762	33853	ADD	-0.0886492	0.0102497	74.8045	17.2842	GAST	P01350	OID31083	trans
rs9270493	6	32591333	T	C	0.224873	0.990084	33559	ADD	-0.0767871	0.00887828	74.803	17.2839	SPINT1	O43278	OID21109	trans
rs67240003	6	27475423	G	T	0.125493	1.00992	33436	ADD	0.0942031	0.0108921	74.8003	17.2833	TNFRSF9	Q07011	OID20985	trans
rs2763981	6	31872244	T	A	0.662814	1.00166	33042	ADD	0.0640069	0.00740076	74.7998	17.2832	MAN1A2	O60476	OID30262	trans
rs1265057	6	31110838	T	C	0.396755	1.00435	33687	ADD	-0.0605164	0.00699733	74.7965	17.2825	PAMR1	Q6UXH9	OID21153	trans
rs114046333	6	31328611	G	C	0.127567	0.926886	33657	ADD	-0.101424	0.0117275	74.7942	17.282	ANXA11	P50995	OID20583	trans
rs71559054	6	27929021	A	C	0.115012	1.0138	33436	ADD	0.0976198	0.0112878	74.7925	17.2816	TNFRSF9	Q07011	OID20985	trans
rs9271666	6	32624916	T	C	0.223124	0.989586	33307	ADD	-0.0732463	0.00846947	74.7925	17.2816	WFIKKN1	Q96NZ8	OID20939	trans
rs34888489	6	26073147	C	A	0.0984671	1.00501	33687	ADD	-0.0993582	0.0114897	74.7808	17.279	PAMR1	Q6UXH9	OID21153	trans
rs693906	6	31867387	G	C	0.15649	0.989526	33796	ADD	-0.0889067	0.0102811	74.7803	17.2789	ZNRD2	O60232	OID31450	trans
rs35715914	6	27624224	C	T	0.112562	0.991368	33962	ADD	-0.100818	0.0116589	74.7752	17.2778	CD8A	P01732	OID21018	trans
rs2284189	6	32639619	T	C	0.149109	0.985241	34049	ADD	-0.0841196	0.00972818	74.7706	17.2768	KLRD1	Q13241	OID20632	trans
rs34197618	6	26083291	T	C	0.0985125	1.00544	33687	ADD	-0.0993092	0.0114849	74.7695	17.2765	PAMR1	Q6UXH9	OID21153	trans
rs9272348	6	32636619	C	T	0.244901	1.00429	33898	ADD	-0.0732751	0.00847414	74.769	17.2764	PGLYRP1	O75594	OID20338	trans
rs72847313	6	27762303	C	T	0.117536	1.01063	33436	ADD	0.0968343	0.0111994	74.7601	17.2745	TNFRSF9	Q07011	OID20985	trans
rs9272721	6	32641624	C	A	0.237444	0.993511	33598	ADD	0.0627012	0.00725173	74.76	17.2744	CTSC	P53634	OID20679	trans
rs13212318	6	27721062	A	C	0.117402	1.01096	33436	ADD	0.0968688	0.0112035	74.759	17.2742	TNFRSF9	Q07011	OID20985	trans
rs149866169	6	27473944	T	A	0.125502	1.00974	33436	ADD	0.094181	0.0108928	74.7565	17.2737	TNFRSF9	Q07011	OID20985	trans
rs200489	6	27830479	T	C	0.136868	1.00856	32917	ADD	-0.0859069	0.00993586	74.7558	17.2735	CD207	Q9UJ71	OID21298	trans
rs13211947	6	25864590	C	T	0.0978716	1.00501	33687	ADD	-0.0996075	0.0115207	74.7523	17.2728	PAMR1	Q6UXH9	OID21153	trans
rs3130552	6	31114350	G	A	0.359491	1.00213	33610	ADD	-0.0658866	0.00762111	74.7409	17.2702	TFF3	Q07654	OID20371	trans
rs9272682	6	32641176	C	T	0.278446	0.921524	34049	ADD	-0.0742548	0.00858939	74.735	17.269	GZMA	P12544	OID20663	trans
rs2517910	6	29720724	A	C	0.549782	1.0002	33436	ADD	-0.0629818	0.00728551	74.7328	17.2685	TNFRSF9	Q07011	OID20985	trans
rs17750747	6	27762555	T	C	0.117538	1.01063	33436	ADD	0.0968153	0.0111993	74.7319	17.2683	TNFRSF9	Q07011	OID20985	trans
rs9271626	6	32624167	C	A	0.223535	0.986413	33307	ADD	-0.0732842	0.00847748	74.7287	17.2676	WFIKKN1	Q96NZ8	OID20939	trans
rs9272536	6	32638996	G	T	0.250128	0.981378	32907	ADD	0.0743431	0.00860005	74.7274	17.2673	KIR2DL3	P43628	OID21196	trans
rs3130063	6	31590925	C	T	0.139831	1.00077	32661	ADD	0.0902491	0.0104402	74.725	17.2668	EPHA2	P29317	OID21342	trans
rs7763805	6	32639477	G	A	0.14947	0.979788	33285	ADD	0.0724623	0.00838287	74.7204	17.2657	IL17RB	Q9NRM6	OID20585	trans
rs9272343	6	32636549	A	G	0.23296	0.986652	34023	ADD	-0.0721657	0.00834965	74.7008	17.2614	TNFSF13B	Q9Y275	OID20272	trans
rs9272729	6	32641817	G	A	0.149812	0.99269	33187	ADD	0.0625586	0.00723853	74.6918	17.2594	FGFR4	P22455	OID30646	trans
rs143525179	6	29784221	C	T	0.259269	0.98414	33533	ADD	0.0698931	0.00808729	74.6901	17.2591	CD302	Q8IX05	OID21328	trans
rs9272616	6	32640113	C	G	0.277181	0.941348	33307	ADD	-0.0698092	0.00807832	74.6765	17.2561	WFIKKN1	Q96NZ8	OID20939	trans
rs35400317	6	26593047	C	T	0.110704	1.01139	33796	ADD	0.101891	0.0117914	74.6691	17.2545	ADAM9	Q13443	OID31488	trans
rs9272470	6	32637937	T	G	0.235216	0.989148	33187	ADD	-0.0723691	0.00837496	74.669	17.2544	CTSE	P14091	OID30628	trans
rs71206067	6	26935600	C	T	0.109917	0.999708	33796	ADD	0.1028	0.0118968	74.6665	17.2539	ADAM9	Q13443	OID31488	trans
rs3094669	6	31135418	C	G	0.158803	0.997647	33042	ADD	-0.086304	0.00998782	74.6656	17.2537	LIPF	P07098	OID30266	trans
rs9267488	6	31546470	A	G	0.139693	1.00068	32661	ADD	0.0902565	0.0104454	74.6634	17.2532	EPHA2	P29317	OID21342	trans
rs9272434	6	32637548	C	T	0.236749	0.986695	33187	ADD	-0.0722927	0.00836673	74.6582	17.2521	CTSE	P14091	OID30628	trans
rs9272440	6	32637594	G	C	0.147573	0.770591	33822	ADD	-0.0919304	0.0106395	74.6572	17.2518	TEK	Q02763	OID21496	trans
rs200497	6	27824862	C	T	0.136867	1.00851	32917	ADD	-0.0858504	0.00993618	74.6527	17.2508	CD207	Q9UJ71	OID21298	trans
rs13211507	6	28289600	T	C	0.117777	1.00927	33436	ADD	0.0967334	0.0111964	74.6437	17.2489	TNFRSF9	Q07011	OID20985	trans
rs535777	6	32609856	G	C	0.143277	0.961255	33720	ADD	-0.0921398	0.0106652	74.6381	17.2476	ANGPTL2	Q9UKU9	OID20726	trans
rs9272686	6	32641238	C	T	0.23707	0.995351	33187	ADD	-0.0719304	0.00832615	74.634	17.2467	CTSE	P14091	OID30628	trans
rs3094005	6	31497270	G	T	0.140797	0.999376	33218	ADD	-0.0893884	0.0103471	74.6326	17.2464	DEFB4A_DEFB4B	O15263	OID21373	trans
rs3094005	6	31497270	G	T	0.140797	0.999376	33218	ADD	-0.0893884	0.0103471	74.6326	17.2464	DEFB4A_DEFB4B	O15263	OID21373	trans
rs35819751	6	27842791	A	G	0.117692	1.0112	33436	ADD	0.096668	0.01119	74.6285	17.2455	TNFRSF9	Q07011	OID20985	trans
rs66757203	6	26454728	C	T	0.122405	1.01049	33962	ADD	0.0937694	0.010855	74.6212	17.2439	CD74	P04233	OID21040	trans
rs9272648	6	32640747	T	C	0.239422	0.995411	34023	ADD	-0.071131	0.00823439	74.62	17.2436	TNFSF13B	Q9Y275	OID20272	trans
rs3094222	6	31113657	A	G	0.154932	1.00022	33307	ADD	-0.0838723	0.00970991	74.6117	17.2418	WFIKKN1	Q96NZ8	OID20939	trans
rs35565446	6	27177562	C	T	0.111477	1.01285	33796	ADD	0.101459	0.0117461	74.6087	17.2412	ADAM9	Q13443	OID31488	trans
rs17843560	6	32641611	G	T	0.120436	0.869007	33693	ADD	-0.101414	0.011741	74.6085	17.2411	CCL27	Q9Y4X3	OID20121	trans
rs67092078	6	27086993	G	A	0.111211	1.01298	33533	ADD	0.0931256	0.0107818	74.6027	17.2398	IL12A_IL12B	P29459_P29460	OID21327	trans
rs67092078	6	27086993	G	A	0.111211	1.01298	33533	ADD	0.0931256	0.0107818	74.6027	17.2398	IL12A_IL12B	P29459_P29460	OID21327	trans
rs3130557	6	31126926	C	T	0.155641	0.999056	33693	ADD	-0.0706316	0.00817758	74.6016	17.2396	SFTPD	P35247	OID20214	trans
rs9272413	6	32637210	T	C	0.241759	0.924078	33598	ADD	0.0645422	0.00747277	74.5975	17.2387	CTSC	P53634	OID20679	trans
rs501942	6	31872700	C	T	0.131727	1.00437	33962	ADD	-0.0939981	0.0108835	74.594	17.2379	DDR1	Q08345	OID21009	trans
rs9271659	6	32624816	G	A	0.22155	0.985239	33307	ADD	-0.0734918	0.00850971	74.5844	17.2358	WFIKKN1	Q96NZ8	OID20939	trans
rs34706883	6	27837477	A	C	0.117717	1.01113	33436	ADD	0.0966335	0.0111894	74.584	17.2357	TNFRSF9	Q07011	OID20985	trans
rs13195728	6	27803328	T	C	0.11764	1.01064	33436	ADD	0.0966823	0.0111952	74.5815	17.2352	TNFRSF9	Q07011	OID20985	trans
rs502771	6	32611193	T	C	0.266296	0.989805	32907	ADD	0.0724939	0.00839473	74.5743	17.2336	KIR2DL3	P43628	OID21196	trans
rs13217620	6	27685341	C	T	0.110267	0.979446	33962	ADD	-0.102203	0.0118358	74.5648	17.2315	CD8A	P01732	OID21018	trans
rs66488313	6	26631340	G	T	0.110656	1.01138	33796	ADD	0.101837	0.0117935	74.5632	17.2312	ADAM9	Q13443	OID31488	trans
rs200992	6	27846899	A	G	0.128171	0.950181	33657	ADD	-0.089321	0.0103442	74.5611	17.2307	IL5RA	Q01344	OID20601	trans
rs3998182	6	32594138	T	C	0.283406	0.877212	33687	ADD	0.076051	0.00880748	74.5602	17.2305	IGF2R	P11717	OID21146	trans
rs433061	6	32047051	G	A	0.130856	1.00342	33822	ADD	0.0911232	0.0105532	74.5579	17.23	TGFBR2	P37173	OID21493	trans
rs13212651	6	27839207	A	G	0.117703	1.01117	33436	ADD	0.0966181	0.0111897	74.5555	17.2295	TNFRSF9	Q07011	OID20985	trans
rs9272539	6	32639042	G	A	0.460734	0.99	33307	ADD	-0.0611138	0.00707815	74.5485	17.2279	WFIKKN1	Q96NZ8	OID20939	trans
rs9272406	6	32637152	G	C	0.244864	0.990933	33908	ADD	-0.0589898	0.00683219	74.5477	17.2277	SIGLEC9	Q9Y336	OID21390	trans
rs67777156	6	26633483	T	A	0.110658	1.0114	33796	ADD	0.101823	0.0117933	74.5467	17.2275	ADAM9	Q13443	OID31488	trans
rs9271541	6	32622293	A	C	0.22447	0.990101	33187	ADD	-0.0734625	0.00850918	74.5344	17.2248	CTSE	P14091	OID30628	trans
rs1270942	6	31951083	A	G	0.131571	1.00531	33822	ADD	0.0908131	0.010519	74.5332	17.2245	TGFBR2	P37173	OID21493	trans
rs9272729	6	32641817	G	A	0.149681	0.991367	33898	ADD	-0.0888118	0.0102874	74.5304	17.2239	PGLYRP1	O75594	OID20338	trans
rs9271627	6	32624172	C	T	0.2331	0.954683	33796	ADD	0.0776899	0.00899926	74.5273	17.2233	ADAM9	Q13443	OID31488	trans
rs55912630	6	25866707	T	C	0.0978974	1.00505	33687	ADD	-0.0994395	0.0115192	74.5196	17.2216	PAMR1	Q6UXH9	OID21153	trans
rs3101018	6	31738087	C	T	0.132748	1.00551	33413	ADD	-0.0846015	0.00980062	74.516	17.2208	TGFBI	Q15582	OID20417	trans
rs13199649	6	27901014	C	T	0.114865	1.00917	33436	ADD	0.0977142	0.01132	74.5112	17.2197	TNFRSF9	Q07011	OID20985	trans
rs72839477	6	27359221	C	T	0.111852	1.01486	33962	ADD	-0.0997432	0.0115552	74.5089	17.2192	CD8A	P01732	OID21018	trans
rs34864796	6	27492144	G	A	0.125501	1.00985	33436	ADD	0.0940169	0.0108923	74.5034	17.218	TNFRSF9	Q07011	OID20985	trans
rs2284189	6	32639619	T	C	0.149432	0.984044	33720	ADD	-0.0894031	0.0103577	74.5034	17.218	ANGPTL2	Q9UKU9	OID20726	trans
rs390764	6	27814757	C	T	0.132479	0.96935	33385	ADD	0.0869565	0.0100747	74.4969	17.2166	IL2RA	P01589	OID20267	trans
rs1281937	6	32610366	T	C	0.275008	0.990973	33962	ADD	0.0716638	0.00830298	74.4958	17.2163	TNFRSF8	P28908	OID21049	trans
rs35848276	6	27553317	C	T	0.113849	1.01024	33962	ADD	-0.0991885	0.0114926	74.4875	17.2145	CD8A	P01732	OID21018	trans
rs6918792	6	27483640	A	G	0.125505	1.00987	33436	ADD	0.0940013	0.010892	74.4823	17.2134	TNFRSF9	Q07011	OID20985	trans
rs2249935	6	31359401	G	A	0.224983	0.996662	33657	ADD	-0.0664724	0.00770263	74.474	17.2115	FCRL6	Q6DN72	OID20529	trans
rs9272343	6	32636549	A	G	0.233079	0.985597	33853	ADD	-0.0749395	0.00868425	74.4659	17.2098	GAST	P01350	OID31083	trans
rs1150757	6	32061428	G	A	0.130982	1.00449	33822	ADD	0.0909773	0.0105432	74.4598	17.2084	TGFBR2	P37173	OID21493	trans
rs6910310	6	32636444	A	G	0.145686	0.99074	33285	ADD	0.0726993	0.00842562	74.4486	17.206	IL17RB	Q9NRM6	OID20585	trans
rs72844462	6	26563636	A	C	0.121865	1.01124	33533	ADD	0.0921779	0.0106836	74.4425	17.2046	CD302	Q8IX05	OID21328	trans
rs13193295	6	28035450	C	G	0.11506	1.0134	33436	ADD	0.0973946	0.0112883	74.441	17.2043	TNFRSF9	Q07011	OID20985	trans
rs390764	6	27814757	C	T	0.131971	0.967904	33657	ADD	-0.0873406	0.0101231	74.4398	17.204	IL5RA	Q01344	OID20601	trans
rs67998226	6	28270281	T	C	0.117628	1.01019	33436	ADD	0.0966097	0.0111976	74.4374	17.2035	TNFRSF9	Q07011	OID20985	trans
rs9272423	6	32637387	T	G	0.236798	0.98753	33187	ADD	-0.0721462	0.00836254	74.4304	17.2019	CTSE	P14091	OID30628	trans
rs4452638	6	27261486	G	A	0.137083	1.01257	33385	ADD	0.0838028	0.00971373	74.4295	17.2017	IL2RA	P01589	OID20267	trans
rs200481	6	27806054	T	A	0.137072	1.00808	32917	ADD	-0.0856843	0.00993199	74.427	17.2012	CD207	Q9UJ71	OID21298	trans
rs9274454	6	32665594	T	G	0.187084	0.91436	33715	ADD	-0.0795765	0.00922405	74.4262	17.201	SPON1	Q9HCB6	OID20759	trans
rs9267488	6	31546470	A	G	0.140014	0.998448	33218	ADD	-0.0895193	0.0103767	74.4248	17.2007	DEFB4A_DEFB4B	O15263	OID21373	trans
rs9267488	6	31546470	A	G	0.140014	0.998448	33218	ADD	-0.0895193	0.0103767	74.4248	17.2007	DEFB4A_DEFB4B	O15263	OID21373	trans
rs71559067	6	28026638	A	T	0.115041	1.01351	33436	ADD	0.0973764	0.0112885	74.4104	17.1975	TNFRSF9	Q07011	OID20985	trans
rs202906	6	28043874	T	C	0.14842	1.0127	33385	ADD	0.0810756	0.00939909	74.4062	17.1966	IL2RA	P01589	OID20267	trans
rs6933289	6	32636774	C	T	0.182487	0.947403	33898	ADD	-0.0838206	0.00971741	74.4048	17.1963	PGLYRP1	O75594	OID20338	trans
rs142965311	6	28021474	C	T	0.115228	1.01256	33436	ADD	0.0973512	0.0112861	74.4033	17.196	TNFRSF9	Q07011	OID20985	trans
rs502771	6	32611193	T	C	0.266202	0.991575	34023	ADD	-0.0687408	0.00796931	74.4025	17.1958	TNFSF13B	Q9Y275	OID20272	trans
rs1150757	6	32061428	G	A	0.131144	1.00578	33742	ADD	0.0939483	0.010892	74.3983	17.1949	APOM	O95445	OID20374	trans
rs200501	6	27821164	C	T	0.137059	1.00527	33657	ADD	-0.0843093	0.00977588	74.377	17.1902	IL5RA	Q01344	OID20601	trans
rs34953377	6	27413881	T	C	0.11261	1.01668	33533	ADD	0.0923152	0.0107048	74.3692	17.1885	IL12A_IL12B	P29459_P29460	OID21327	trans
rs34953377	6	27413881	T	C	0.11261	1.01668	33533	ADD	0.0923152	0.0107048	74.3692	17.1885	IL12A_IL12B	P29459_P29460	OID21327	trans
rs2523607	6	31355013	T	A	0.149351	0.997209	33533	ADD	-0.0829723	0.00962144	74.3681	17.1882	FAM3B	P58499	OID21372	trans
rs693906	6	31867387	G	C	0.156503	0.989123	33042	ADD	-0.0834033	0.00967144	74.3677	17.1882	MAN1A2	O60476	OID30262	trans
rs583177	6	32611790	C	A	0.266411	0.990103	34023	ADD	-0.0687541	0.0079733	74.3568	17.1858	TNFSF13B	Q9Y275	OID20272	trans
rs13198474	6	25874195	G	A	0.0958678	1.00493	33687	ADD	-0.100267	0.0116285	74.348	17.1838	PAMR1	Q6UXH9	OID21153	trans
rs17763089	6	27867440	G	A	0.118046	1.01984	33436	ADD	0.0959587	0.0111289	74.3468	17.1836	TNFRSF9	Q07011	OID20985	trans
rs66841633	6	27414607	G	T	0.112607	1.0167	33533	ADD	0.0923002	0.0107048	74.3445	17.183	IL12A_IL12B	P29459_P29460	OID21327	trans
rs66841633	6	27414607	G	T	0.112607	1.0167	33533	ADD	0.0923002	0.0107048	74.3445	17.183	IL12A_IL12B	P29459_P29460	OID21327	trans
rs34043431	6	25874856	T	C	0.0979038	1.0049	33687	ADD	-0.0993237	0.0115197	74.3404	17.1821	PAMR1	Q6UXH9	OID21153	trans
rs3207966	6	32637420	G	A	0.236613	0.986792	33187	ADD	-0.0721449	0.00836798	74.3312	17.1801	CTSE	P14091	OID30628	trans
rs13218537	6	27409456	A	G	0.112644	1.01661	33533	ADD	0.0922801	0.0107038	74.3259	17.179	IL12A_IL12B	P29459_P29460	OID21327	trans
rs13218537	6	27409456	A	G	0.112644	1.01661	33533	ADD	0.0922801	0.0107038	74.3259	17.179	IL12A_IL12B	P29459_P29460	OID21327	trans
rs2747430	6	29680729	G	A	0.327796	0.995515	33533	ADD	-0.0665762	0.00772276	74.3178	17.1772	LRP1	Q07954	OID21293	trans
rs9270475	6	32591230	A	T	0.246117	0.93954	33962	ADD	0.0739283	0.008576	74.3107	17.1756	FOLR2	P14207	OID21062	trans
rs148696809	6	28966575	T	C	0.119678	1.01279	33436	ADD	0.0956818	0.0110999	74.305	17.1744	TNFRSF9	Q07011	OID20985	trans
rs9271619	6	32623996	G	A	0.223818	0.985887	33307	ADD	-0.0730626	0.00847595	74.3043	17.1742	WFIKKN1	Q96NZ8	OID20939	trans
rs1270942	6	31951083	A	G	0.13179	1.00776	33413	ADD	-0.084645	0.00981991	74.2998	17.1732	TGFBI	Q15582	OID20417	trans
rs1150757	6	32061428	G	A	0.130935	1.00599	33017	ADD	-0.0980325	0.0113735	74.2932	17.1718	CRTAP	O75718	OID30902	trans
rs41266839	6	26409662	G	C	0.109867	1.01205	33436	ADD	0.0993341	0.0115254	74.2825	17.1694	TNFRSF9	Q07011	OID20985	trans
rs72843784	6	26498530	G	T	0.11058	1.01141	33533	ADD	0.0932369	0.010818	74.2811	17.1691	IL12A_IL12B	P29459_P29460	OID21327	trans
rs72843784	6	26498530	G	T	0.11058	1.01141	33533	ADD	0.0932369	0.010818	74.2811	17.1691	IL12A_IL12B	P29459_P29460	OID21327	trans
rs66975207	6	26974367	A	C	0.111234	1.00777	33796	ADD	0.101586	0.011787	74.2779	17.1684	ADAM9	Q13443	OID31488	trans
rs75782365	6	26408323	T	G	0.109698	1.01356	33533	ADD	0.0934673	0.0108451	74.2764	17.1681	IL12A_IL12B	P29459_P29460	OID21327	trans
rs75782365	6	26408323	T	G	0.109698	1.01356	33533	ADD	0.0934673	0.0108451	74.2764	17.1681	IL12A_IL12B	P29459_P29460	OID21327	trans
rs67859638	6	27390199	A	G	0.111735	1.01491	33436	ADD	0.0984608	0.0114246	74.2757	17.1679	TNFRSF9	Q07011	OID20985	trans
rs3132566	6	31135013	G	T	0.158791	0.997848	33042	ADD	-0.0860694	0.00998714	74.2703	17.1667	LIPF	P07098	OID30266	trans
rs9272658	6	32640881	G	A	0.271801	0.922764	34049	ADD	-0.074524	0.00864749	74.2696	17.1666	GZMA	P12544	OID20663	trans
rs67340775	6	28336607	A	C	0.117902	1.01205	32862	ADD	-0.102814	0.0119305	74.2659	17.1658	HCG22	E2RYF7	OID30088	trans
rs35768595	6	27174125	C	T	0.111341	1.01265	33796	ADD	0.101291	0.0117538	74.2653	17.1656	ADAM9	Q13443	OID31488	trans
rs34832585	6	28183100	C	T	0.114989	1.01268	33436	ADD	0.0973293	0.0112953	74.2486	17.1619	TNFRSF9	Q07011	OID20985	trans
rs629444	6	25885586	C	T	0.131053	1.00403	33742	ADD	0.0947926	0.0110011	74.2471	17.1616	C2	P06681	OID20410	trans
rs707952	6	32642029	C	T	0.237701	0.989633	33187	ADD	-0.071883	0.00834252	74.2434	17.1608	CTSE	P14091	OID30628	trans
rs3130557	6	31126926	C	T	0.155718	0.999213	33962	ADD	0.0870908	0.0101076	74.2421	17.1605	LRPAP1	P30533	OID21059	trans
rs200992	6	27846899	A	G	0.128319	0.952304	32917	ADD	-0.0905394	0.0105079	74.2409	17.1603	CD207	Q9UJ71	OID21298	trans
rs9272343	6	32636549	A	G	0.233516	0.984283	33559	ADD	-0.0757144	0.0087874	74.2396	17.16	SPINT1	O43278	OID21109	trans
rs71559070	6	28071151	G	A	0.115222	1.0135	33436	ADD	0.0971956	0.0112807	74.2376	17.1595	TNFRSF9	Q07011	OID20985	trans
rs6904596	6	27523520	G	A	0.127333	1.0091	33962	ADD	-0.0944061	0.0109571	74.2354	17.159	CD8A	P01732	OID21018	trans
rs13205911	6	28156336	C	T	0.115115	1.0126	33436	ADD	0.097271	0.0112904	74.2252	17.1568	TNFRSF9	Q07011	OID20985	trans
rs9272560	6	32639363	T	C	0.221573	0.951881	33908	ADD	-0.0621782	0.00721723	74.2225	17.1562	SIGLEC9	Q9Y336	OID21390	trans
rs45527431	6	26599281	A	G	0.11074	1.01117	33796	ADD	0.101574	0.011791	74.2111	17.1537	ADAM9	Q13443	OID31488	trans
rs66868086	6	27898124	A	T	0.113398	1.01208	33436	ADD	0.0979245	0.0113677	74.2059	17.1525	TNFRSF9	Q07011	OID20985	trans
rs9272421	6	32637341	G	A	0.251362	1.00129	33962	ADD	0.0732078	0.00849867	74.2015	17.1516	TNFRSF8	P28908	OID21049	trans
rs2442727	6	31351890	G	A	0.170153	0.977542	33908	ADD	-0.0826341	0.00959361	74.1916	17.1494	AMBP	P02760	OID21413	trans
rs35984974	6	27442643	G	A	0.118842	1.01711	33533	ADD	0.0900461	0.0104542	74.1903	17.1491	IL12A_IL12B	P29459_P29460	OID21327	trans
rs35984974	6	27442643	G	A	0.118842	1.01711	33533	ADD	0.0900461	0.0104542	74.1903	17.1491	IL12A_IL12B	P29459_P29460	OID21327	trans
rs9272408	6	32637186	A	G	0.226834	0.962893	33559	ADD	-0.0773001	0.00897471	74.1855	17.1481	SPINT1	O43278	OID21109	trans
rs35883476	6	28400731	G	C	0.115953	1.01361	33962	ADD	0.0986467	0.0114545	74.1678	17.1442	TNFRSF8	P28908	OID21049	trans
rs502055	6	32611226	T	C	0.266357	0.989485	32907	ADD	0.0723004	0.00839538	74.1652	17.1436	KIR2DL3	P43628	OID21196	trans
rs9272505	6	32638537	C	T	0.461405	0.985557	33962	ADD	-0.0636868	0.00739548	74.1593	17.1423	LRPAP1	P30533	OID21059	trans
rs9272506	6	32638538	A	G	0.461405	0.985557	33962	ADD	-0.0636868	0.00739548	74.1593	17.1423	LRPAP1	P30533	OID21059	trans
rs1150753	6	32092090	A	G	0.131008	1.00567	33017	ADD	-0.0979336	0.0113728	74.1532	17.141	CRTAP	O75718	OID30902	trans
rs3734542	6	26468098	G	A	0.121895	1.01108	33533	ADD	0.0919956	0.0106833	74.1515	17.1406	CD302	Q8IX05	OID21328	trans
rs678770	6	32603040	T	A	0.214543	0.944412	33962	ADD	-0.0791161	0.00918781	74.149	17.14	CD8A	P01732	OID21018	trans
rs2596495	6	31355639	G	C	0.149394	0.996503	33533	ADD	-0.0828691	0.00962371	74.1482	17.1399	FAM3B	P58499	OID21372	trans
rs68006638	6	25710343	G	A	0.0972056	0.991018	33777	ADD	0.110468	0.0128289	74.1479	17.1398	LTB	Q06643	OID31383	trans
rs9272729	6	32641817	G	A	0.14962	0.991426	34049	ADD	-0.083388	0.00968428	74.1434	17.1388	KLRD1	Q13241	OID20632	trans
rs66757203	6	26454728	C	T	0.122302	1.01238	33533	ADD	0.0918001	0.0106614	74.1403	17.1381	CD302	Q8IX05	OID21328	trans
rs9274454	6	32665594	T	G	0.186489	0.913577	32661	ADD	0.0837536	0.00972706	74.1384	17.1377	EPHA2	P29317	OID21342	trans
rs433061	6	32047051	G	A	0.131025	1.00466	33742	ADD	0.0938639	0.0109023	74.1242	17.1346	APOM	O95445	OID20374	trans
rs13190888	6	28318208	G	A	0.117769	1.01023	33436	ADD	0.0963541	0.0111919	74.1195	17.1336	TNFRSF9	Q07011	OID20985	trans
rs1265888	6	32098670	G	A	0.175518	1.00814	33187	ADD	-0.0796846	0.00925601	74.1141	17.1324	CTSE	P14091	OID30628	trans
rs72839445	6	27281907	G	A	0.1108	1.01321	33533	ADD	0.0929658	0.0107992	74.1084	17.1311	IL12A_IL12B	P29459_P29460	OID21327	trans
rs72839445	6	27281907	G	A	0.1108	1.01321	33533	ADD	0.0929658	0.0107992	74.1084	17.1311	IL12A_IL12B	P29459_P29460	OID21327	trans
rs9272729	6	32641817	G	A	0.149948	0.989344	33285	ADD	0.0717205	0.00833137	74.1061	17.1306	IL17RB	Q9NRM6	OID20585	trans
rs6933289	6	32636774	C	T	0.182624	0.945583	33657	ADD	-0.086232	0.0100177	74.0976	17.1287	ANXA11	P50995	OID20583	trans
rs9272469	6	32637936	A	C	0.255477	0.817627	33777	ADD	-0.0828319	0.00962292	74.0939	17.1279	GABARAP	O95166	OID31414	trans
rs6939978	6	26328234	G	C	0.122579	0.998425	34049	ADD	0.0881456	0.0102406	74.089	17.1268	IL12B	P29460	OID20666	trans
rs34104395	6	26478024	C	T	0.121824	1.01144	33533	ADD	0.091963	0.0106841	74.0883	17.1267	CD302	Q8IX05	OID21328	trans
rs1047985	6	32637439	G	A	0.236566	0.986753	33187	ADD	-0.07203	0.0083687	74.0815	17.1252	CTSE	P14091	OID30628	trans
rs9272414	6	32637217	A	T	0.248181	0.964741	33962	ADD	0.0748304	0.00869416	74.0801	17.1249	TNFRSF8	P28908	OID21049	trans
rs3115672	6	31760120	C	T	0.132669	1.00332	33962	ADD	-0.0934343	0.0108557	74.0795	17.1247	DDR1	Q08345	OID21009	trans
rs34950484	6	28310911	G	A	0.117732	1.01052	33436	ADD	0.0963263	0.0111918	74.0784	17.1245	TNFRSF9	Q07011	OID20985	trans
rs34661125	6	28314117	G	A	0.117732	1.01052	33436	ADD	0.0963263	0.0111918	74.0784	17.1245	TNFRSF9	Q07011	OID20985	trans
rs9270510	6	32591582	C	A	0.340589	0.827929	33962	ADD	0.0736349	0.00855567	74.073	17.1233	TNFRSF8	P28908	OID21049	trans
rs9259928	6	29934502	C	G	0.235505	0.861406	33436	ADD	0.0792823	0.00921246	74.0629	17.1211	TNFRSF9	Q07011	OID20985	trans
rs9272713	6	32641568	C	A	0.236108	0.986254	33187	ADD	-0.0720821	0.00837614	74.0572	17.1198	CTSE	P14091	OID30628	trans
rs13194781	6	27847861	A	G	0.117613	1.01109	33436	ADD	0.0963304	0.0111942	74.0531	17.1189	TNFRSF9	Q07011	OID20985	trans
rs68188794	6	28112999	T	C	0.115255	1.01329	33436	ADD	0.0970725	0.0112805	74.0523	17.1188	TNFRSF9	Q07011	OID20985	trans
rs35715914	6	27624224	C	T	0.112565	0.990995	33436	ADD	0.0991671	0.0115247	74.0411	17.1163	TNFRSF9	Q07011	OID20985	trans
rs200485	6	27807919	G	C	0.137037	1.00815	32917	ADD	-0.0854675	0.00993268	74.0404	17.1161	CD207	Q9UJ71	OID21298	trans
rs3130564	6	31133897	C	T	0.256041	1.00032	33436	ADD	-0.06911	0.00803169	74.0402	17.1161	TNR	Q92752	OID20957	trans
rs7763805	6	32639477	G	A	0.149257	0.981248	33962	ADD	-0.0896202	0.0104155	74.037	17.1154	GOLM2	Q6P4E1	OID21044	trans
rs41266839	6	26409662	G	C	0.109787	1.01337	33533	ADD	0.093288	0.0108422	74.0315	17.1142	IL12A_IL12B	P29459_P29460	OID21327	trans
rs41266839	6	26409662	G	C	0.109787	1.01337	33533	ADD	0.093288	0.0108422	74.0315	17.1142	IL12A_IL12B	P29459_P29460	OID21327	trans
rs35565446	6	27177562	C	T	0.111296	1.0138	33533	ADD	0.0927009	0.010774	74.0309	17.1141	IL12A_IL12B	P29459_P29460	OID21327	trans
rs35565446	6	27177562	C	T	0.111296	1.0138	33533	ADD	0.0927009	0.010774	74.0309	17.1141	IL12A_IL12B	P29459_P29460	OID21327	trans
rs35902873	6	28091171	G	C	0.115235	1.01349	33436	ADD	0.0970517	0.0112801	74.0249	17.1127	TNFRSF9	Q07011	OID20985	trans
rs34166054	6	28098023	T	C	0.115235	1.01349	33436	ADD	0.0970517	0.0112801	74.0249	17.1127	TNFRSF9	Q07011	OID20985	trans
rs34662244	6	28106103	G	A	0.115235	1.01349	33436	ADD	0.0970517	0.0112801	74.0249	17.1127	TNFRSF9	Q07011	OID20985	trans
rs35952432	6	28107123	C	T	0.115235	1.01349	33436	ADD	0.0970517	0.0112801	74.0249	17.1127	TNFRSF9	Q07011	OID20985	trans
rs13203816	6	28111820	T	C	0.115235	1.01349	33436	ADD	0.0970517	0.0112801	74.0249	17.1127	TNFRSF9	Q07011	OID20985	trans
rs34588114	6	28112850	C	A	0.115235	1.01349	33436	ADD	0.0970517	0.0112801	74.0249	17.1127	TNFRSF9	Q07011	OID20985	trans
rs34371502	6	28113980	T	C	0.115235	1.01349	33436	ADD	0.0970517	0.0112801	74.0249	17.1127	TNFRSF9	Q07011	OID20985	trans
rs66886492	6	28121953	C	T	0.115235	1.01349	33436	ADD	0.0970517	0.0112801	74.0249	17.1127	TNFRSF9	Q07011	OID20985	trans
rs35345226	6	28123802	A	G	0.115235	1.01349	33436	ADD	0.0970517	0.0112801	74.0249	17.1127	TNFRSF9	Q07011	OID20985	trans
rs71559072	6	28121703	C	T	0.115251	1.01332	33436	ADD	0.0970535	0.0112804	74.024	17.1125	TNFRSF9	Q07011	OID20985	trans
rs55664827	6	26857141	T	C	0.122462	1.0126	33533	ADD	0.0916449	0.0106532	74.0037	17.1081	CD302	Q8IX05	OID21328	trans
rs3131379	6	31753256	G	A	0.132692	1.00359	33962	ADD	-0.093364	0.0108534	73.9986	17.107	DDR1	Q08345	OID21009	trans
rs3131378	6	31757508	A	G	0.132692	1.00359	33962	ADD	-0.093364	0.0108534	73.9986	17.107	DDR1	Q08345	OID21009	trans
rs72845046	6	27607489	T	A	0.117072	1.01089	33436	ADD	0.096492	0.0112171	73.9985	17.1069	TNFRSF9	Q07011	OID20985	trans
rs35030260	6	28337731	G	A	0.116524	1.01198	32907	ADD	-0.0692176	0.00804648	73.9981	17.1068	KIR3DL1	P43629	OID21185	trans
rs190945449	6	26860580	C	T	0.122463	1.01256	33533	ADD	0.0916403	0.0106534	73.9938	17.1059	CD302	Q8IX05	OID21328	trans
rs3130614	6	31508681	T	A	0.139068	0.998415	33693	ADD	-0.0886875	0.0103101	73.9938	17.1059	CCL27	Q9Y4X3	OID20121	trans
rs2233956	6	31113428	T	C	0.22275	0.993756	32862	ADD	0.0655131	0.00761609	73.9932	17.1058	MANSC4	A6NHS7	OID30141	trans
rs13217619	6	28338894	T	C	0.116694	1.01335	32862	ADD	-0.103016	0.0119762	73.9897	17.105	HCG22	E2RYF7	OID30088	trans
rs3130566	6	31134841	C	G	0.158757	0.997885	33042	ADD	-0.0859115	0.00998786	73.9874	17.1045	LIPF	P07098	OID30266	trans
rs34546498	6	26993501	C	T	0.110347	1.00513	33796	ADD	0.101874	0.011844	73.983	17.1035	ADAM9	Q13443	OID31488	trans
rs3117576	6	31759017	T	C	0.132704	1.00347	33962	ADD	-0.0933521	0.0108537	73.9764	17.1021	DDR1	Q08345	OID21009	trans
rs2233974	6	31112239	C	G	0.197644	1.00044	33578	ADD	-0.0796041	0.00925545	73.9736	17.1014	AGER	Q15109	OID20756	trans
rs9270611	6	32597298	C	T	0.25128	0.981367	33657	ADD	-0.0753147	0.00875679	73.9723	17.1012	ANXA11	P50995	OID20583	trans
rs9272326	6	32636392	C	T	0.226297	0.96388	33908	ADD	-0.0745758	0.00867105	73.9696	17.1006	AMBP	P02760	OID21413	trans
rs3117577	6	31759697	A	G	0.132751	1.00371	33962	ADD	-0.0933215	0.0108509	73.9665	17.0999	DDR1	Q08345	OID21009	trans
rs149949	6	28043738	T	C	0.14836	1.01284	33385	ADD	0.0808408	0.0094	73.9616	17.0988	IL2RA	P01589	OID20267	trans
rs3095298	6	31115155	C	T	0.275215	0.997589	33908	ADD	-0.0688483	0.00800567	73.9591	17.0982	AMBP	P02760	OID21413	trans
rs6904596	6	27523520	G	A	0.127382	1.00963	33533	ADD	0.0875943	0.0101858	73.9532	17.097	IL12A_IL12B	P29459_P29460	OID21327	trans
rs6904596	6	27523520	G	A	0.127382	1.00963	33533	ADD	0.0875943	0.0101858	73.9532	17.097	IL12A_IL12B	P29459_P29460	OID21327	trans
rs3117575	6	31758476	T	C	0.132663	1.00366	33962	ADD	-0.0933396	0.0108542	73.95	17.0963	DDR1	Q08345	OID21009	trans
rs77666565	6	26883636	G	A	0.12252	1.01196	33533	ADD	0.0916187	0.0106544	73.9447	17.0951	CD302	Q8IX05	OID21328	trans
rs13214023	6	28364364	G	A	0.11582	1.01261	33962	ADD	0.0985923	0.0114656	73.9416	17.0944	TNFRSF8	P28908	OID21049	trans
rs9272462	6	32637843	G	A	0.235245	0.99324	33962	ADD	0.0750364	0.0087268	73.9323	17.0924	TNFRSF8	P28908	OID21049	trans
rs3131380	6	31742001	A	G	0.132659	1.00343	33962	ADD	-0.0933359	0.0108554	73.9269	17.0912	DDR1	Q08345	OID21009	trans
rs3130557	6	31126926	C	T	0.155983	0.999555	33042	ADD	-0.086431	0.0100524	73.9256	17.0909	LIPF	P07098	OID30266	trans
rs13213152	6	28381921	A	G	0.115885	1.01344	33962	ADD	0.0985166	0.0114582	73.9244	17.0906	TNFRSF8	P28908	OID21049	trans
rs148696809	6	28966575	T	C	0.119942	1.01361	32862	ADD	-0.101738	0.0118329	73.9242	17.0906	HCG22	E2RYF7	OID30088	trans
rs13191474	6	27445566	C	T	0.112559	1.01694	33533	ADD	0.0920365	0.0107053	73.9132	17.0882	IL12A_IL12B	P29459_P29460	OID21327	trans
rs13191474	6	27445566	C	T	0.112559	1.01694	33533	ADD	0.0920365	0.0107053	73.9132	17.0882	IL12A_IL12B	P29459_P29460	OID21327	trans
rs693906	6	31867387	G	C	0.156765	0.988741	34023	ADD	-0.08344	0.00970538	73.9134	17.0882	TNFSF13B	Q9Y275	OID20272	trans
rs36116761	6	27850704	C	G	0.117568	1.01114	33436	ADD	0.0962464	0.0111957	73.9043	17.0862	TNFRSF9	Q07011	OID20985	trans
rs34194357	6	27850757	A	G	0.117568	1.01114	33436	ADD	0.0962464	0.0111957	73.9043	17.0862	TNFRSF9	Q07011	OID20985	trans
rs7383287	6	32815309	A	G	0.212046	0.998377	32981	ADD	-0.0764243	0.00888996	73.9032	17.086	KLRF1	Q9NZS2	OID30464	trans
rs35030260	6	28337731	G	A	0.116729	1.01347	32862	ADD	-0.102937	0.011974	73.903	17.0859	HCG22	E2RYF7	OID30088	trans
rs13213986	6	28390232	T	A	0.115898	1.01333	33962	ADD	0.0985001	0.0114582	73.8989	17.085	TNFRSF8	P28908	OID21049	trans
rs9271524	6	32622043	A	C	0.226636	0.987921	33307	ADD	-0.0724594	0.00842914	73.8963	17.0844	WFIKKN1	Q96NZ8	OID20939	trans
rs2233974	6	31112239	C	G	0.197313	1.00054	33908	ADD	-0.0770422	0.00896231	73.8954	17.0842	AMBP	P02760	OID21413	trans
rs2763981	6	31872244	T	A	0.663006	1.00246	33962	ADD	-0.0671853	0.00781576	73.8934	17.0838	TNFRSF8	P28908	OID21049	trans
rs9270493	6	32591333	T	C	0.224383	0.990371	33962	ADD	-0.0759012	0.00882986	73.8906	17.0832	CD8A	P01732	OID21018	trans
rs3130975	6	31114061	C	T	0.342368	1.00198	33962	ADD	0.0668551	0.00777752	73.8902	17.0831	TNFRSF8	P28908	OID21049	trans
rs9270620	6	32597495	T	A	0.2252	0.98439	33962	ADD	-0.0760329	0.00884524	73.8897	17.083	CD8A	P01732	OID21018	trans
rs9272648	6	32640747	T	C	0.239164	0.994006	33908	ADD	-0.0591094	0.00687654	73.8878	17.0826	SIGLEC9	Q9Y336	OID21390	trans
rs583177	6	32611790	C	A	0.266298	0.988941	33962	ADD	0.0700491	0.0081493	73.8864	17.0823	FOLR2	P14207	OID21062	trans
rs9259927	6	29934477	C	T	0.211163	0.939218	33436	ADD	0.0807155	0.00939124	73.8701	17.0787	CX3CL1	P78423	OID20976	trans
rs34546986	6	28394532	G	A	0.115938	1.01364	33962	ADD	0.0984507	0.0114549	73.8679	17.0782	TNFRSF8	P28908	OID21049	trans
rs34871267	6	28396455	G	A	0.115938	1.01364	33962	ADD	0.0984499	0.0114549	73.867	17.078	TNFRSF8	P28908	OID21049	trans
rs41269265	6	27457570	T	C	0.112529	1.01712	33533	ADD	0.0919976	0.0107056	73.846	17.0734	IL12A_IL12B	P29459_P29460	OID21327	trans
rs41269265	6	27457570	T	C	0.112529	1.01712	33533	ADD	0.0919976	0.0107056	73.846	17.0734	IL12A_IL12B	P29459_P29460	OID21327	trans
rs9272678	6	32641138	T	C	0.315138	0.761081	33578	ADD	-0.0781292	0.00909222	73.8392	17.0719	AGER	Q15109	OID20756	trans
rs3095233	6	31501997	A	G	0.14112	1.00021	33687	ADD	-0.0879771	0.0102387	73.8329	17.0705	B4GAT1	O43505	OID21127	trans
rs9272434	6	32637548	C	T	0.237382	0.9849	33559	ADD	-0.0750556	0.0087349	73.833	17.0705	SPINT1	O43278	OID21109	trans
rs3130616	6	31505969	G	A	0.141123	1.00021	33687	ADD	-0.0879748	0.0102386	73.8307	17.07	B4GAT1	O43505	OID21127	trans
rs3130484	6	31748105	T	C	0.132692	1.00359	33962	ADD	-0.0932574	0.0108535	73.8291	17.0697	DDR1	Q08345	OID21009	trans
rs9272307	6	32636109	G	T	0.245567	0.984212	34023	ADD	-0.0705362	0.0082098	73.8175	17.0671	TNFSF13B	Q9Y275	OID20272	trans
rs9272311	6	32636176	G	A	0.235307	0.989033	33853	ADD	-0.0742332	0.00864032	73.8136	17.0663	GAST	P01350	OID31083	trans
rs9267488	6	31546470	A	G	0.140306	0.999715	33687	ADD	-0.0882062	0.0102668	73.8121	17.0659	B4GAT1	O43505	OID21127	trans
rs3117574	6	31757453	G	A	0.132722	1.00352	33962	ADD	-0.0932399	0.0108528	73.8114	17.0658	DDR1	Q08345	OID21009	trans
rs200501	6	27821164	C	T	0.137284	1.00766	32917	ADD	-0.0852909	0.00992767	73.8092	17.0653	CD207	Q9UJ71	OID21298	trans
rs13207082	6	27283600	A	G	0.111316	1.01493	33962	ADD	-0.0994658	0.0115782	73.802	17.0637	CD8A	P01732	OID21018	trans
rs2747054	6	27815581	A	G	0.136938	1.00829	32917	ADD	-0.0853483	0.00993503	73.7992	17.0631	CD207	Q9UJ71	OID21298	trans
rs35017208	6	28377505	C	T	0.115966	1.01306	33962	ADD	0.0984204	0.0114568	73.7984	17.0629	TNFRSF8	P28908	OID21049	trans
rs3094669	6	31135418	C	G	0.158239	0.997127	33218	ADD	-0.0848433	0.00987638	73.7972	17.0626	DEFB4A_DEFB4B	O15263	OID21373	trans
rs3094669	6	31135418	C	G	0.158239	0.997127	33218	ADD	-0.0848433	0.00987638	73.7972	17.0626	DEFB4A_DEFB4B	O15263	OID21373	trans
rs2507989	6	31356638	A	C	0.21836	0.95193	33598	ADD	0.0656597	0.00764335	73.7956	17.0623	CTSC	P53634	OID20679	trans
rs9272406	6	32637152	G	C	0.245079	0.991703	34023	ADD	-0.0703053	0.00818449	73.7891	17.0609	TNFSF13B	Q9Y275	OID20272	trans
rs28360634	6	27365112	T	C	0.112498	1.01587	33436	ADD	0.0978008	0.0113855	73.7873	17.0605	TNFRSF9	Q07011	OID20985	trans
rs13207689	6	27401925	C	G	0.112082	1.01292	33436	ADD	0.0981002	0.0114204	73.7861	17.0602	TNFRSF9	Q07011	OID20985	trans
rs13199772	6	27866307	A	G	0.117523	1.01044	33436	ADD	0.0962165	0.0112014	73.783	17.0595	TNFRSF9	Q07011	OID20985	trans
rs13195402	6	26463347	G	T	0.111448	1.00067	33796	ADD	0.101521	0.011819	73.7822	17.0593	ADAM9	Q13443	OID31488	trans
rs9270623	6	32597554	A	C	0.225111	0.985044	33559	ADD	-0.076428	0.00889769	73.782	17.0593	SPINT1	O43278	OID21109	trans
rs72846780	6	28151277	T	C	0.115245	1.01342	33436	ADD	0.0968889	0.0112801	73.7773	17.0583	TNFRSF9	Q07011	OID20985	trans
rs3132556	6	31111032	A	T	0.198703	1.00007	33578	ADD	-0.0793528	0.0092387	73.7739	17.0575	AGER	Q15109	OID20756	trans
rs3130977	6	31114212	T	C	0.359504	1.00294	34090	ADD	-0.0639496	0.00744542	73.773	17.0573	ICAM3	P32942	OID20277	trans
rs6910310	6	32636444	A	G	0.145621	0.991776	33720	ADD	-0.0895703	0.0104288	73.7661	17.0558	ANGPTL2	Q9UKU9	OID20726	trans
rs77666565	6	26883636	G	A	0.122763	1.01073	33796	ADD	0.0968393	0.0112757	73.7595	17.0543	ADAM9	Q13443	OID31488	trans
rs9271633	6	32624295	T	G	0.224185	0.984358	33307	ADD	-0.0728085	0.00847762	73.7591	17.0542	WFIKKN1	Q96NZ8	OID20939	trans
rs502055	6	32611226	T	C	0.266261	0.991265	34023	ADD	-0.0684452	0.00796992	73.7526	17.0528	TNFSF13B	Q9Y275	OID20272	trans
rs35781323	6	28177054	T	C	0.115229	1.01334	33436	ADD	0.0968792	0.0112812	73.7479	17.0518	TNFRSF9	Q07011	OID20985	trans
rs9272408	6	32637186	A	G	0.225988	0.96367	33908	ADD	-0.0611674	0.00712293	73.7433	17.0508	SIGLEC9	Q9Y336	OID21390	trans
rs67297533	6	28173475	G	T	0.11525	1.01345	33436	ADD	0.0968627	0.0112797	73.7426	17.0506	TNFRSF9	Q07011	OID20985	trans
rs66757203	6	26454728	C	T	0.122269	1.01125	34049	ADD	0.0874814	0.0101875	73.7387	17.0498	IL12B	P29460	OID20666	trans
rs13200214	6	28049472	C	T	0.115025	1.01289	33436	ADD	0.0969729	0.0112928	73.7387	17.0498	TNFRSF9	Q07011	OID20985	trans
rs707949	6	32642175	T	C	0.236502	0.99442	33187	ADD	-0.0715906	0.00833699	73.7383	17.0497	CTSE	P14091	OID30628	trans
rs13217984	6	28171932	A	T	0.115251	1.01344	33436	ADD	0.096858	0.0112797	73.7355	17.0491	TNFRSF9	Q07011	OID20985	trans
rs138234416	6	28025120	G	A	0.115324	1.0135	33436	ADD	0.0968283	0.0112766	73.7311	17.0481	TNFRSF9	Q07011	OID20985	trans
rs3094005	6	31497270	G	T	0.141138	1.00073	33687	ADD	-0.0878893	0.0102356	73.73	17.0478	B4GAT1	O43505	OID21127	trans
rs72846794	6	28169721	G	A	0.115251	1.01344	33436	ADD	0.0968534	0.0112797	73.7286	17.0475	TNFRSF9	Q07011	OID20985	trans
rs3117573	6	31750619	C	G	0.132648	1.00369	33962	ADD	-0.0932001	0.0108545	73.725	17.0468	DDR1	Q08345	OID21009	trans
rs3132445	6	31744419	G	A	0.132566	1.0033	33962	ADD	-0.093241	0.0108595	73.7218	17.0461	DDR1	Q08345	OID21009	trans
rs36162392	6	26568907	T	C	0.122442	1.00885	33436	ADD	0.0945476	0.0110118	73.7197	17.0456	TNFRSF9	Q07011	OID20985	trans
rs143525179	6	29784221	C	T	0.259604	0.985142	33657	ADD	-0.0665107	0.0077464	73.7197	17.0456	SLAMF7	Q9NQ25	OID20602	trans
rs13201308	6	28162311	C	T	0.115252	1.01343	33436	ADD	0.0968467	0.0112797	73.7184	17.0453	TNFRSF9	Q07011	OID20985	trans
rs34765154	6	28162672	G	A	0.115252	1.01343	33436	ADD	0.0968467	0.0112797	73.7184	17.0453	TNFRSF9	Q07011	OID20985	trans
rs34505829	6	28165461	A	T	0.115252	1.01343	33436	ADD	0.0968467	0.0112797	73.7184	17.0453	TNFRSF9	Q07011	OID20985	trans
rs35098436	6	28166443	T	C	0.115252	1.01343	33436	ADD	0.0968467	0.0112797	73.7184	17.0453	TNFRSF9	Q07011	OID20985	trans
rs115566240	6	32633941	C	T	0.239158	0.971864	32907	ADD	-0.0753771	0.00877933	73.7151	17.0446	KIR2DL3	P43628	OID21196	trans
rs1047985	6	32637439	G	A	0.237202	0.984962	33559	ADD	-0.0750127	0.00873687	73.7154	17.0446	SPINT1	O43278	OID21109	trans
rs34573979	6	27512747	C	T	0.115546	1.01163	33436	ADD	0.096815	0.0112768	73.7081	17.043	TNFRSF9	Q07011	OID20985	trans
rs2284189	6	32639619	T	C	0.149459	0.983028	33285	ADD	0.0718519	0.00836918	73.7074	17.0429	IL17RB	Q9NRM6	OID20585	trans
rs13195040	6	27446145	A	G	0.112576	1.01702	33533	ADD	0.091898	0.0107042	73.7066	17.0427	IL12A_IL12B	P29459_P29460	OID21327	trans
rs13195040	6	27446145	A	G	0.112576	1.01702	33533	ADD	0.091898	0.0107042	73.7066	17.0427	IL12A_IL12B	P29459_P29460	OID21327	trans
rs2523573	6	31361211	C	G	0.144181	1.00043	33307	ADD	-0.0858155	0.0099957	73.7063	17.0426	WFIKKN1	Q96NZ8	OID20939	trans
rs1811197	6	31359883	G	A	0.204603	0.987022	32981	ADD	-0.0824335	0.00960215	73.7006	17.0414	TP53BP1	Q12888	OID30470	trans
rs2523573	6	31361211	C	G	0.144411	0.999224	33631	ADD	-0.0883196	0.0102878	73.7008	17.0414	TGM2	P21980	OID20141	trans
rs36092177	6	28390030	C	T	0.115987	1.01312	33962	ADD	0.0983429	0.0114556	73.6973	17.0407	TNFRSF8	P28908	OID21049	trans
rs67981811	6	28387058	C	G	0.115986	1.01312	33962	ADD	0.0983429	0.0114556	73.6972	17.0406	TNFRSF8	P28908	OID21049	trans
rs2232429	6	28391855	T	G	0.115992	1.01311	33962	ADD	0.0983414	0.0114554	73.697	17.0406	TNFRSF8	P28908	OID21049	trans
rs2232426	6	28392882	G	C	0.116	1.01312	33962	ADD	0.0983373	0.0114551	73.6955	17.0403	TNFRSF8	P28908	OID21049	trans
rs56401801	6	27333733	T	A	0.112054	1.00801	33436	ADD	0.0982862	0.0114495	73.6911	17.0393	TNFRSF9	Q07011	OID20985	trans
rs144447022	6	29276442	G	T	0.11946	1.01154	33436	ADD	0.0976585	0.0113764	73.6903	17.0391	CX3CL1	P78423	OID20976	trans
rs3132556	6	31111032	A	T	0.19835	1.00041	33043	ADD	-0.0795402	0.00926605	73.6858	17.0381	GZMH	P20718	OID20096	trans
rs34569761	6	26334078	A	G	0.122643	0.999071	34049	ADD	0.0878559	0.0102349	73.684	17.0377	IL12B	P29460	OID20666	trans
rs2523593	6	31358926	T	C	0.144417	0.99926	33631	ADD	-0.088306	0.0102874	73.6838	17.0377	TGM2	P21980	OID20141	trans
rs2523571	6	31361914	T	A	0.1445	0.998917	33631	ADD	-0.0882978	0.0102867	73.6798	17.0368	TGM2	P21980	OID20141	trans
rs9368531	6	27814094	G	C	0.136909	1.00844	32917	ADD	-0.08528	0.00993518	73.6789	17.0366	CD207	Q9UJ71	OID21298	trans
rs1632908	6	29925626	C	G	0.217628	0.939796	33436	ADD	0.079694	0.00928489	73.6711	17.0349	CX3CL1	P78423	OID20976	trans
rs9272536	6	32638996	G	T	0.249575	0.98166	33822	ADD	0.0722747	0.00842049	73.6713	17.0349	PLA2G15	Q8NCC3	OID21473	trans
rs4145878	6	26197818	T	A	0.462686	1.02845	33995	ADD	-0.0611549	0.0071251	73.6682	17.0343	B2M	P61769	OID30725	trans
rs35749575	6	28147040	G	T	0.115236	1.01343	33436	ADD	0.0968133	0.0112804	73.6584	17.0321	TNFRSF9	Q07011	OID20985	trans
rs3101018	6	31738087	C	T	0.132545	1.00367	33962	ADD	-0.0931865	0.0108583	73.6518	17.0306	DDR1	Q08345	OID21009	trans
rs13197574	6	28092461	T	C	0.115235	1.01291	33436	ADD	0.0968316	0.0112834	73.6471	17.0296	TNFRSF9	Q07011	OID20985	trans
rs2523593	6	31358926	T	C	0.144185	1.00047	33307	ADD	-0.0857779	0.00999536	73.6468	17.0296	WFIKKN1	Q96NZ8	OID20939	trans
rs1800628	6	31579073	G	A	0.139197	1.00007	33985	ADD	-0.0913872	0.0106498	73.6351	17.027	PGA4	P0DJD7	OID30699	trans
rs13199906	6	27866361	C	G	0.117483	1.01101	33436	ADD	0.0961056	0.0111998	73.6334	17.0266	TNFRSF9	Q07011	OID20985	trans
rs535777	6	32609856	G	C	0.142891	0.958834	32704	ADD	-0.0968277	0.011284	73.6332	17.0265	SSH3	Q8TE77	OID31216	trans
rs3130977	6	31114212	T	C	0.359789	1.00236	33610	ADD	-0.065374	0.00761888	73.6256	17.0249	TFF3	Q07654	OID20371	trans
rs806794	6	26200449	A	G	0.271067	0.996475	32907	ADD	-0.0713748	0.00831849	73.6208	17.0238	KIR2DL3	P43628	OID21196	trans
rs3130552	6	31114350	G	A	0.359446	1.00244	33962	ADD	0.0659617	0.00768761	73.6209	17.0238	TNFRSF8	P28908	OID21049	trans
rs9271619	6	32623996	G	A	0.2237	0.985894	33962	ADD	0.0742497	0.00865361	73.6199	17.0236	FOLR2	P14207	OID21062	trans
rs58616630	6	27506936	A	G	0.11528	1.00942	33436	ADD	0.0969577	0.0113003	73.6178	17.0232	TNFRSF9	Q07011	OID20985	trans
rs433061	6	32047051	G	A	0.130827	1.00483	33017	ADD	-0.0976751	0.0113842	73.6149	17.0225	CRTAP	O75718	OID30902	trans
rs72844462	6	26563636	A	C	0.121979	1.00945	33436	ADD	0.0946047	0.0110265	73.6129	17.0221	TNFRSF9	Q07011	OID20985	trans
rs9272405	6	32637142	T	C	0.231991	0.980485	33853	ADD	-0.0748226	0.00872089	73.6113	17.0217	GAST	P01350	OID31083	trans
rs2523571	6	31361914	T	A	0.144284	1.00008	33307	ADD	-0.0857454	0.00999438	73.6054	17.0204	WFIKKN1	Q96NZ8	OID20939	trans
rs13198716	6	26581807	C	T	0.111129	1.01143	33533	ADD	0.092606	0.0107942	73.6034	17.02	IL12A_IL12B	P29459_P29460	OID21327	trans
rs13198716	6	26581807	C	T	0.111129	1.01143	33533	ADD	0.092606	0.0107942	73.6034	17.02	IL12A_IL12B	P29459_P29460	OID21327	trans
rs9272721	6	32641624	C	A	0.236609	0.994333	33187	ADD	-0.0715155	0.00833602	73.6008	17.0194	CTSE	P14091	OID30628	trans
rs6933289	6	32636774	C	T	0.182328	0.946755	33988	ADD	0.0834252	0.00972432	73.5997	17.0192	TNFRSF4	P43489	OID20653	trans
rs190945449	6	26860580	C	T	0.122709	1.01135	33796	ADD	0.096723	0.0112744	73.5988	17.019	ADAM9	Q13443	OID31488	trans
rs1628578	6	29727725	A	C	0.26764	0.996661	33687	ADD	-0.0666014	0.00776332	73.5991	17.019	PAMR1	Q6UXH9	OID21153	trans
rs3131381	6	31740686	C	A	0.132743	1.00523	33413	ADD	-0.0840922	0.00980213	73.5988	17.019	TGFBI	Q15582	OID20417	trans
rs9393908	6	28223052	T	A	0.150223	1.01702	33436	ADD	0.0863024	0.01006	73.5952	17.0182	TNFRSF9	Q07011	OID20985	trans
rs3132566	6	31135013	G	T	0.158232	0.997283	33218	ADD	-0.0847225	0.00987583	73.5953	17.0182	DEFB4A_DEFB4B	O15263	OID21373	trans
rs3132566	6	31135013	G	T	0.158232	0.997283	33218	ADD	-0.0847225	0.00987583	73.5953	17.0182	DEFB4A_DEFB4B	O15263	OID21373	trans
rs13218875	6	27916234	C	T	0.115086	1.01355	33436	ADD	0.0968188	0.0112861	73.5926	17.0176	TNFRSF9	Q07011	OID20985	trans
rs9272640	6	32640444	T	C	0.215017	0.869773	33559	ADD	-0.0825913	0.00962758	73.5927	17.0176	SPINT1	O43278	OID21109	trans
rs2853999	6	31358297	A	T	0.14395	0.998475	33307	ADD	-0.0858894	0.0100121	73.5918	17.0174	WFIKKN1	Q96NZ8	OID20939	trans
rs55664827	6	26857141	T	C	0.122708	1.01139	33796	ADD	0.0967127	0.0112742	73.586	17.0162	ADAM9	Q13443	OID31488	trans
rs2853999	6	31358297	A	T	0.144181	0.997268	33631	ADD	-0.0883942	0.0103046	73.584	17.0157	TGM2	P21980	OID20141	trans
rs9366717	6	28223279	C	T	0.150221	1.01702	33436	ADD	0.0862948	0.0100601	73.5811	17.0151	TNFRSF9	Q07011	OID20985	trans
rs9274454	6	32665594	T	G	0.186822	0.915676	32377	ADD	-0.0848348	0.00989006	73.5783	17.0145	NHLRC3	Q5JS37	OID30614	trans
rs149949	6	28043738	T	C	0.148433	1.0125	34049	ADD	-0.0824932	0.00961719	73.5766	17.0141	KLRD1	Q13241	OID20632	trans
rs3207966	6	32637420	G	A	0.237249	0.985008	33559	ADD	-0.074935	0.00873608	73.576	17.014	SPINT1	O43278	OID21109	trans
rs693906	6	31867387	G	C	0.156685	0.988522	33657	ADD	-0.0799823	0.00932466	73.5735	17.0134	SLAMF7	Q9NQ25	OID20602	trans
rs3131381	6	31740686	C	A	0.132543	1.00337	33962	ADD	-0.09315	0.01086	73.5714	17.013	DDR1	Q08345	OID21009	trans
rs707962	6	32642197	T	G	0.236407	0.994014	33187	ADD	-0.0715339	0.00833986	73.5709	17.0128	CTSE	P14091	OID30628	trans
rs2232423	6	28398374	A	G	0.116041	1.0134	33962	ADD	0.0982234	0.0114518	73.5674	17.0121	TNFRSF8	P28908	OID21049	trans
rs75782365	6	26408323	T	G	0.109777	1.01224	33436	ADD	0.0988807	0.0115285	73.5663	17.0118	TNFRSF9	Q07011	OID20985	trans
rs2442727	6	31351890	G	A	0.170802	0.97812	32981	ADD	-0.0885314	0.0103219	73.566	17.0118	TP53BP1	Q12888	OID30470	trans
rs35949109	6	28058148	T	C	0.147858	1.01213	33533	ADD	0.08442	0.00984259	73.565	17.0116	CD302	Q8IX05	OID21328	trans
rs1800628	6	31579073	G	A	0.138953	0.998831	33693	ADD	-0.088441	0.0103115	73.5633	17.0112	CCL27	Q9Y4X3	OID20121	trans
rs17695758	6	27869405	T	C	0.117489	1.01119	33436	ADD	0.0960491	0.0111986	73.5627	17.011	TNFRSF9	Q07011	OID20985	trans
rs707963	6	32642192	T	G	0.236406	0.994027	33187	ADD	-0.0715291	0.00833981	73.5619	17.0109	CTSE	P14091	OID30628	trans
rs77666565	6	26883636	G	A	0.122467	1.01088	34049	ADD	0.0873193	0.010181	73.5589	17.0102	IL12B	P29460	OID20666	trans
rs200484	6	27807896	A	G	0.136885	1.00825	32917	ADD	-0.0852243	0.00993681	73.5585	17.0101	CD207	Q9UJ71	OID21298	trans
rs35942569	6	26338903	A	G	0.108281	0.998221	32917	ADD	-0.0947416	0.0110466	73.5575	17.0099	CD207	Q9UJ71	OID21298	trans
rs28360634	6	27365112	T	C	0.112464	1.0161	33962	ADD	-0.0988057	0.0115207	73.5534	17.009	CD8A	P01732	OID21018	trans
rs55664827	6	26857141	T	C	0.122411	1.0115	34049	ADD	0.0873058	0.0101799	73.5527	17.0088	IL12B	P29460	OID20666	trans
rs3132556	6	31111032	A	T	0.198743	0.999532	33307	ADD	-0.0755089	0.00880446	73.5513	17.0085	WFIKKN1	Q96NZ8	OID20939	trans
rs190945449	6	26860580	C	T	0.122412	1.01146	34049	ADD	0.0873049	0.0101801	73.5489	17.008	IL12B	P29460	OID20666	trans
rs13220495	6	26441412	C	T	0.109649	1.00863	33533	ADD	0.0932474	0.0108731	73.5474	17.0077	IL12A_IL12B	P29459_P29460	OID21327	trans
rs13220495	6	26441412	C	T	0.109649	1.00863	33533	ADD	0.0932474	0.0108731	73.5474	17.0077	IL12A_IL12B	P29459_P29460	OID21327	trans
rs67457459	6	27230564	T	G	0.136739	1.01245	33657	ADD	-0.0836004	0.00974868	73.5402	17.0061	IL5RA	Q01344	OID20601	trans
rs2854275	6	32660651	C	A	0.146282	1.00087	33822	ADD	-0.0799969	0.00932884	73.5345	17.0048	KDR	P35968	OID21497	trans
rs13195291	6	28201463	G	A	0.115266	1.01335	33436	ADD	0.0967212	0.0112795	73.5293	17.0037	TNFRSF9	Q07011	OID20985	trans
rs45509595	6	27873148	T	C	0.113456	1.01416	33436	ADD	0.0973568	0.0113537	73.5285	17.0035	TNFRSF9	Q07011	OID20985	trans
rs693906	6	31867387	G	C	0.156174	0.98978	32661	ADD	0.0859554	0.0100244	73.5238	17.0025	EPHA2	P29317	OID21342	trans
rs72847313	6	27762303	C	T	0.117556	1.01119	33962	ADD	-0.0971245	0.0113276	73.5158	17.0007	CD8A	P01732	OID21018	trans
rs2233974	6	31112239	C	G	0.1979	0.999034	33042	ADD	-0.0752928	0.00878152	73.5136	17.0002	MAN1A2	O60476	OID30262	trans
rs13201681	6	28426903	C	T	0.116051	1.01404	33962	ADD	0.0981454	0.0114477	73.5021	16.9977	TNFRSF8	P28908	OID21049	trans
rs17750747	6	27762555	T	C	0.117558	1.0112	33962	ADD	-0.0971132	0.0113275	73.4997	16.9972	CD8A	P01732	OID21018	trans
rs9272351	6	32636646	G	A	0.240311	0.97699	33898	ADD	-0.0741311	0.00864746	73.4891	16.9948	PGLYRP1	O75594	OID20338	trans
rs13212921	6	27237643	C	T	0.136658	1.01178	33657	ADD	-0.0836169	0.00975436	73.4836	16.9936	IL5RA	Q01344	OID20601	trans
rs72844462	6	26563636	A	C	0.12213	1.01001	33796	ADD	0.096912	0.0113058	73.4768	16.9921	ADAM9	Q13443	OID31488	trans
rs67381177	6	28444164	G	C	0.116018	1.01382	33962	ADD	0.0981502	0.0114504	73.4748	16.9917	TNFRSF8	P28908	OID21049	trans
rs17695758	6	27869405	T	C	0.117524	1.01171	33962	ADD	-0.0970818	0.0113264	73.4672	16.99	CD8A	P01732	OID21018	trans
rs34196306	6	27457865	G	C	0.108764	0.996255	33962	ADD	-0.101174	0.0118054	73.4471	16.9856	CD8A	P01732	OID21018	trans
rs34864796	6	27492144	G	A	0.125457	1.01053	33962	ADD	-0.0944347	0.0110192	73.445	16.9851	CD8A	P01732	OID21018	trans
rs501942	6	31872700	C	T	0.131741	1.00542	33017	ADD	-0.0972553	0.0113484	73.4442	16.985	CRTAP	O75718	OID30902	trans
rs6918792	6	27483640	A	G	0.125461	1.01055	33962	ADD	-0.0944219	0.0110189	73.4286	16.9815	CD8A	P01732	OID21018	trans
rs3130566	6	31134841	C	G	0.158217	0.997444	33218	ADD	-0.0846194	0.0098754	73.4227	16.9802	DEFB4A_DEFB4B	O15263	OID21373	trans
rs3130566	6	31134841	C	G	0.158217	0.997444	33218	ADD	-0.0846194	0.0098754	73.4227	16.9802	DEFB4A_DEFB4B	O15263	OID21373	trans
rs9271528	6	32622146	C	T	0.223782	0.985122	33559	ADD	-0.076397	0.00891592	73.4211	16.9799	SPINT1	O43278	OID21109	trans
rs3132445	6	31744419	G	A	0.132767	1.00516	33413	ADD	-0.0839845	0.00980168	73.4172	16.979	TGFBI	Q15582	OID20417	trans
rs3130616	6	31505969	G	A	0.141085	1.00066	33962	ADD	-0.0900868	0.0105139	73.4162	16.9788	LRPAP1	P30533	OID21059	trans
rs3095233	6	31501997	A	G	0.141081	1.00066	33962	ADD	-0.0900871	0.010514	73.4152	16.9786	LRPAP1	P30533	OID21059	trans
rs3132556	6	31111032	A	T	0.19896	0.998317	33042	ADD	-0.0751178	0.00876712	73.4128	16.9781	MAN1A2	O60476	OID30262	trans
rs13213957	6	25785998	T	C	0.0975758	1.00016	33962	ADD	0.106058	0.0123782	73.4127	16.978	RNASET2	O00584	OID20321	trans
rs9271528	6	32622146	C	T	0.223231	0.986212	33187	ADD	-0.0731942	0.00854271	73.4112	16.9777	CTSE	P14091	OID30628	trans
rs3130614	6	31508681	T	A	0.139121	0.999295	33962	ADD	-0.0906847	0.0105842	73.4098	16.9774	LRPAP1	P30533	OID21059	trans
rs9274454	6	32665594	T	G	0.186596	0.914643	34049	ADD	-0.0791276	0.00923559	73.4051	16.9764	KLRD1	Q13241	OID20632	trans
rs9271627	6	32624172	C	T	0.232487	0.955101	33908	ADD	-0.073932	0.0086293	73.4031	16.9759	AMBP	P02760	OID21413	trans
rs36162392	6	26568907	T	C	0.122322	1.01066	33533	ADD	0.0914084	0.0106694	73.3989	16.975	CD302	Q8IX05	OID21328	trans
rs9272423	6	32637387	T	G	0.237432	0.985694	33559	ADD	-0.0747985	0.00873069	73.3987	16.975	SPINT1	O43278	OID21109	trans
rs3130923	6	31494358	G	A	0.141106	1.00035	33962	ADD	-0.0900811	0.010515	73.3923	16.9736	LRPAP1	P30533	OID21059	trans
rs36116761	6	27850704	C	G	0.117603	1.01166	33962	ADD	-0.097005	0.0113234	73.3891	16.9728	CD8A	P01732	OID21018	trans
rs34194357	6	27850757	A	G	0.117603	1.01166	33962	ADD	-0.097005	0.0113234	73.3891	16.9728	CD8A	P01732	OID21018	trans
rs13217619	6	28338894	T	C	0.116489	1.01187	32907	ADD	-0.0689427	0.00804798	73.3842	16.9718	KIR3DL1	P43629	OID21185	trans
rs9271626	6	32624167	C	A	0.22342	0.986419	33962	ADD	0.0741423	0.00865512	73.3814	16.9712	FOLR2	P14207	OID21062	trans
rs1150752	6	32096949	T	C	0.131084	1.0055	33017	ADD	-0.0974053	0.011371	73.3779	16.9704	CRTAP	O75718	OID30902	trans
rs9272470	6	32637937	T	G	0.235331	0.988102	33962	ADD	-0.0744702	0.00869367	73.3767	16.9701	CD8A	P01732	OID21018	trans
rs1270942	6	31951083	A	G	0.131588	1.00565	33962	ADD	-0.0924846	0.0107974	73.3674	16.9681	LRPAP1	P30533	OID21059	trans
rs34569761	6	26334078	A	G	0.122707	0.998115	33687	ADD	0.0870147	0.0101593	73.3593	16.9663	NPTX1	Q15818	OID21074	trans
rs9270611	6	32597298	C	T	0.250968	0.98198	33962	ADD	-0.0734647	0.00857753	73.3556	16.9655	DDR1	Q08345	OID21009	trans
rs13199906	6	27866361	C	G	0.117519	1.01154	33962	ADD	-0.0970141	0.0113275	73.3499	16.9642	CD8A	P01732	OID21018	trans
rs9272369	6	32636866	C	T	0.238462	0.966372	33908	ADD	-0.0597899	0.00698138	73.3455	16.9633	SIGLEC9	Q9Y336	OID21390	trans
rs1150753	6	32092090	A	G	0.131266	1.00663	33413	ADD	-0.0842894	0.00984215	73.3443	16.963	TGFBI	Q15582	OID20417	trans
rs17843560	6	32641611	G	T	0.120683	0.870112	32981	ADD	-0.108007	0.0126117	73.3435	16.9628	CSNK1D	P48730	OID30492	trans
rs3130975	6	31114061	C	T	0.342368	1.00198	33962	ADD	-0.067721	0.00790797	73.3358	16.9611	CCL19	Q99731	OID21030	trans
rs535777	6	32609856	G	C	0.143174	0.962004	33559	ADD	-0.0919872	0.0107424	73.3252	16.9588	SPINT1	O43278	OID21109	trans
rs3130923	6	31494358	G	A	0.141142	0.999865	33687	ADD	-0.087678	0.0102398	73.316	16.9568	B4GAT1	O43505	OID21127	trans
rs201002	6	27840414	A	G	0.137727	1.007	33385	ADD	0.0832567	0.00972392	73.3086	16.9551	IL2RA	P01589	OID20267	trans
rs7763805	6	32639477	G	A	0.149187	0.981951	33898	ADD	-0.0886213	0.0103506	73.3067	16.9547	PGLYRP1	O75594	OID20338	trans
rs9272369	6	32636866	C	T	0.238725	0.967842	33898	ADD	-0.0745541	0.008708	73.3004	16.9533	PGLYRP1	O75594	OID20338	trans
rs71537559	6	27342000	G	C	0.112803	1.01541	33436	ADD	0.0973778	0.0113743	73.294	16.9519	TNFRSF9	Q07011	OID20985	trans
rs1736922	6	29726192	C	T	0.268889	0.992587	33962	ADD	-0.0709036	0.0082823	73.2883	16.9507	LRPAP1	P30533	OID21059	trans
rs200977	6	27886523	T	C	0.132816	1.01231	33533	ADD	0.0855468	0.00999288	73.287	16.9504	IL12A_IL12B	P29459_P29460	OID21327	trans
rs200977	6	27886523	T	C	0.132816	1.01231	33533	ADD	0.0855468	0.00999288	73.287	16.9504	IL12A_IL12B	P29459_P29460	OID21327	trans
rs4452638	6	27261486	G	A	0.136911	1.01361	33657	ADD	-0.0833644	0.00973808	73.2849	16.9499	IL5RA	Q01344	OID20601	trans
rs3130573	6	31138491	A	G	0.341982	1.00678	33610	ADD	-0.0657589	0.00768166	73.2824	16.9494	TFF3	Q07654	OID20371	trans
rs200490	6	27829157	G	T	0.137367	1.00734	33385	ADD	0.0833192	0.00973312	73.2801	16.9489	IL2RA	P01589	OID20267	trans
rs1150757	6	32061428	G	A	0.131193	1.00695	33413	ADD	-0.084257	0.00984281	73.278	16.9484	TGFBI	Q15582	OID20417	trans
rs9271659	6	32624816	G	A	0.221284	0.986553	33187	ADD	-0.0733453	0.00856837	73.2737	16.9474	CTSE	P14091	OID30628	trans
rs34605993	6	26454135	C	T	0.121761	1.01185	34049	ADD	0.0873302	0.0102025	73.2689	16.9464	IL12B	P29460	OID20666	trans
rs35942569	6	26338903	A	G	0.108231	0.998436	33533	ADD	0.0940758	0.0109907	73.2671	16.946	IL12A_IL12B	P29459_P29460	OID21327	trans
rs35942569	6	26338903	A	G	0.108231	0.998436	33533	ADD	0.0940758	0.0109907	73.2671	16.946	IL12A_IL12B	P29459_P29460	OID21327	trans
rs2233959	6	31113288	T	C	0.408527	0.980034	32981	ADD	-0.0639366	0.00746984	73.2616	16.9448	KLRF1	Q9NZS2	OID30464	trans
rs116667074	6	32317585	C	T	0.130256	1.00221	33042	ADD	-0.0925475	0.0108126	73.2606	16.9446	LIPF	P07098	OID30266	trans
rs34071253	6	27424023	C	T	0.112814	1.01648	33533	ADD	0.0915552	0.0106973	73.2522	16.9427	IL12A_IL12B	P29459_P29460	OID21327	trans
rs34071253	6	27424023	C	T	0.112814	1.01648	33533	ADD	0.0915552	0.0106973	73.2522	16.9427	IL12A_IL12B	P29459_P29460	OID21327	trans
rs35162296	6	26318034	C	T	0.10856	1.011	33687	ADD	-0.0939106	0.0109736	73.2366	16.9393	PAMR1	Q6UXH9	OID21153	trans
rs34676049	6	28485841	T	G	0.114614	1.00907	33436	ADD	0.0992333	0.0115959	73.2326	16.9384	CX3CL1	P78423	OID20976	trans
rs9271659	6	32624816	G	A	0.221442	0.985293	33962	ADD	0.074344	0.00868774	73.2283	16.9375	FOLR2	P14207	OID21062	trans
rs9270510	6	32591582	C	A	0.340364	0.827042	33908	ADD	-0.0580845	0.00678768	73.2282	16.9374	SIGLEC9	Q9Y336	OID21390	trans
rs2535238	6	29677261	C	A	0.245155	1.00573	33436	ADD	0.0719027	0.00840248	73.2277	16.9373	TNFRSF9	Q07011	OID20985	trans
rs6939978	6	26328234	G	C	0.12264	0.997536	33436	ADD	0.0946836	0.0110652	73.2199	16.9356	TNFRSF9	Q07011	OID20985	trans
rs2233956	6	31113428	T	C	0.222497	0.995681	33533	ADD	0.0725633	0.00848026	73.2176	16.9351	CD302	Q8IX05	OID21328	trans
rs3131383	6	31736517	G	T	0.132679	1.00354	33924	ADD	-0.0800533	0.00935599	73.2115	16.9338	FGFBP2	Q9BYJ0	OID30395	trans
rs13201341	6	25822433	C	T	0.0982461	1.00156	33687	ADD	-0.0985744	0.0115208	73.209	16.9332	PAMR1	Q6UXH9	OID21153	trans
rs9272414	6	32637217	A	T	0.248537	0.964395	32907	ADD	0.0743838	0.0086939	73.2028	16.9318	KIR2DL3	P43628	OID21196	trans
rs35353359	6	28356601	C	T	0.115724	1.01305	33962	ADD	0.0981105	0.0114672	73.2004	16.9313	TNFRSF8	P28908	OID21049	trans
rs55690788	6	28468368	T	C	0.115285	1.00698	33084	ADD	-0.0960001	0.0112208	73.1971	16.9306	LILRB4	Q8NHJ6	OID20429	trans
rs7749305	6	27478787	T	C	0.126008	1.01437	33962	ADD	-0.0939184	0.010978	73.1907	16.9292	CD8A	P01732	OID21018	trans
rs35501037	6	27771787	T	A	0.11761	1.01094	33962	ADD	-0.0969019	0.0113268	73.1896	16.9289	CD8A	P01732	OID21018	trans
rs13219354	6	27217885	T	C	0.136792	1.01314	33657	ADD	-0.0833524	0.00974366	73.1799	16.9268	IL5RA	Q01344	OID20601	trans
rs56862318	6	27217575	G	A	0.136793	1.01294	33657	ADD	-0.0833593	0.00974461	73.1777	16.9263	IL5RA	Q01344	OID20601	trans
rs200483	6	27807046	G	A	0.136859	1.00834	32917	ADD	-0.0850044	0.00993706	73.1757	16.9259	CD207	Q9UJ71	OID21298	trans
rs9271656	6	32624797	T	A	0.222157	0.987683	33962	ADD	0.0741317	0.00866714	73.1571	16.9218	FOLR2	P14207	OID21062	trans
rs13197176	6	28161454	C	T	0.113961	1.00263	33436	ADD	0.0974706	0.0113961	73.1534	16.921	TNFRSF9	Q07011	OID20985	trans
rs1265057	6	31110838	T	C	0.395976	1.00555	33473	ADD	-0.0592536	0.00692802	73.1495	16.9201	MSLN	Q13421	OID21380	trans
rs502055	6	32611226	T	C	0.266578	0.990317	33598	ADD	0.0598096	0.00699304	73.1494	16.9201	CTSC	P53634	OID20679	trans
rs9272495	6	32638356	C	A	0.237562	0.983742	33559	ADD	-0.07473	0.00873778	73.1456	16.9193	SPINT1	O43278	OID21109	trans
rs9272487	6	32638225	C	T	0.24416	1.0101	33822	ADD	0.0715209	0.00836304	73.137	16.9174	PLA2G15	Q8NCC3	OID21473	trans
rs36033628	6	26455846	T	G	0.121874	1.01089	33962	ADD	0.0929844	0.0108728	73.1364	16.9172	CD74	P04233	OID21040	trans
rs149866169	6	27473944	T	A	0.12545	1.01041	33962	ADD	-0.0942415	0.0110201	73.1328	16.9165	CD8A	P01732	OID21018	trans
rs36162392	6	26568907	T	C	0.122269	1.00956	34049	ADD	0.0871839	0.0101956	73.1212	16.9139	IL12B	P29460	OID20666	trans
rs652888	6	31883457	A	G	0.237678	0.997718	33436	ADD	0.072979	0.00853461	73.1187	16.9133	TNFRSF9	Q07011	OID20985	trans
rs55664827	6	26857141	T	C	0.122518	1.0108	33962	ADD	0.0927558	0.0108477	73.1153	16.9126	CD74	P04233	OID21040	trans
rs149949	6	28043738	T	C	0.148726	1.01213	33777	ADD	0.0903829	0.0105712	73.101	16.9094	LTB	Q06643	OID31383	trans
rs2747429	6	29680600	T	C	0.24512	1.00539	33436	ADD	0.0718552	0.00840428	73.0997	16.9092	TNFRSF9	Q07011	OID20985	trans
rs448489	6	29679865	T	C	0.245237	1.00526	33657	ADD	-0.0667732	0.00781013	73.095	16.9081	SLAMF7	Q9NQ25	OID20602	trans
rs448380	6	29679768	T	C	0.245241	1.00524	33657	ADD	-0.0667722	0.00781017	73.092	16.9075	SLAMF7	Q9NQ25	OID20602	trans
rs13220261	6	26498957	C	T	0.122172	1.00928	33796	ADD	0.0966807	0.0113085	73.0918	16.9074	ADAM9	Q13443	OID31488	trans
rs2523607	6	31355013	T	A	0.149632	0.996545	33631	ADD	-0.0867635	0.0101489	73.0865	16.9063	TGM2	P21980	OID20141	trans
rs190945449	6	26860580	C	T	0.122519	1.01076	33962	ADD	0.0927373	0.0108479	73.0838	16.9057	CD74	P04233	OID21040	trans
rs9272489	6	32638253	A	T	0.234194	0.980979	33559	ADD	-0.0751773	0.00879386	73.0827	16.9054	SPINT1	O43278	OID21109	trans
rs36033628	6	26455846	T	G	0.121739	1.01165	34049	ADD	0.0872269	0.0102042	73.0705	16.9027	IL12B	P29460	OID20666	trans
rs9272721	6	32641624	C	A	0.236377	0.99289	33908	ADD	-0.0590497	0.00690811	73.0663	16.9018	SIGLEC9	Q9Y336	OID21390	trans
rs156743	6	27999311	T	C	0.147162	1.01037	33962	ADD	-0.0880682	0.010303	73.0653	16.9016	CD8A	P01732	OID21018	trans
rs34332556	6	27389635	C	G	0.112489	1.01574	33436	ADD	0.0973293	0.0113866	73.0639	16.9013	TNFRSF9	Q07011	OID20985	trans
rs35744819	6	28350554	G	T	0.1154	1.01015	33084	ADD	-0.095725	0.0111989	73.0637	16.9012	LILRB4	Q8NHJ6	OID20429	trans
rs3131383	6	31736517	G	T	0.132852	1.00527	33413	ADD	-0.0837552	0.00979859	73.0628	16.9011	TGFBI	Q15582	OID20417	trans
rs3094005	6	31497270	G	T	0.141099	1.00118	33962	ADD	-0.0898433	0.0105109	73.0616	16.9008	LRPAP1	P30533	OID21059	trans
rs66975207	6	26974367	A	C	0.111089	1.00861	33533	ADD	0.0924043	0.0108106	73.0609	16.9006	IL12A_IL12B	P29459_P29460	OID21327	trans
rs66975207	6	26974367	A	C	0.111089	1.00861	33533	ADD	0.0924043	0.0108106	73.0609	16.9006	IL12A_IL12B	P29459_P29460	OID21327	trans
rs9270510	6	32591582	C	A	0.340751	0.827713	33657	ADD	-0.0667692	0.0078117	73.0569	16.8998	IL5RA	Q01344	OID20601	trans
rs150254595	6	29310629	G	A	0.175493	1.00435	34049	ADD	-0.0771696	0.00902873	73.0531	16.8989	KLRD1	Q13241	OID20632	trans
rs13220495	6	26441412	C	T	0.109791	1.00781	33796	ADD	0.101326	0.0118551	73.0516	16.8986	ADAM9	Q13443	OID31488	trans
rs374317	6	29676263	C	T	0.245136	1.00556	33436	ADD	0.0718218	0.00840338	73.0474	16.8977	TNFRSF9	Q07011	OID20985	trans
rs501942	6	31872700	C	T	0.131932	1.00653	33413	ADD	-0.083943	0.00982198	73.0417	16.8964	TGFBI	Q15582	OID20417	trans
rs35120058	6	27390387	A	G	0.112489	1.01576	33436	ADD	0.0973107	0.0113864	73.0379	16.8956	TNFRSF9	Q07011	OID20985	trans
rs13198809	6	28355925	G	A	0.115703	1.0131	33962	ADD	0.0980022	0.0114679	73.0308	16.894	TNFRSF8	P28908	OID21049	trans
rs11244	6	32812947	G	A	0.265456	1.00055	34049	ADD	-0.0715133	0.00836832	73.0292	16.8936	GZMA	P12544	OID20663	trans
rs2596495	6	31355639	G	C	0.149674	0.995859	33631	ADD	-0.0867454	0.0101512	73.0221	16.8921	TGM2	P21980	OID20141	trans
rs202906	6	28043874	T	C	0.148507	1.01256	34049	ADD	-0.082162	0.00961494	73.0212	16.8919	KLRD1	Q13241	OID20632	trans
rs9270868	6	32603340	A	G	0.219254	0.96683	33559	ADD	-0.0774656	0.00906536	73.0211	16.8919	SPINT1	O43278	OID21109	trans
rs3734542	6	26468098	G	A	0.121989	1.00924	33962	ADD	0.0929454	0.0108772	73.0162	16.8908	CD74	P04233	OID21040	trans
rs34613987	6	27465250	C	T	0.125459	1.01039	33962	ADD	-0.0941626	0.0110198	73.0144	16.8904	CD8A	P01732	OID21018	trans
rs67240003	6	27475423	G	T	0.125434	1.01063	33962	ADD	-0.0941552	0.0110195	73.0074	16.8889	CD8A	P01732	OID21018	trans
rs71537559	6	27342000	G	C	0.112764	1.01554	33962	ADD	-0.0983466	0.0115101	73.0057	16.8885	CD8A	P01732	OID21018	trans
rs17751184	6	27807250	C	T	0.117663	1.01153	33962	ADD	-0.0967324	0.0113214	73.0038	16.8881	CD8A	P01732	OID21018	trans
rs3129062	6	29678160	C	T	0.245233	1.00526	33657	ADD	-0.0667307	0.00781018	73.001	16.8874	SLAMF7	Q9NQ25	OID20602	trans
rs72844462	6	26563636	A	C	0.12181	1.0102	34049	ADD	0.0872208	0.0102089	72.9929	16.8857	IL12B	P29460	OID20666	trans
rs3131383	6	31736517	G	T	0.132648	1.00343	33962	ADD	-0.0927494	0.0108561	72.9925	16.8856	DDR1	Q08345	OID21009	trans
rs9272311	6	32636176	G	A	0.234869	0.988523	33908	ADD	-0.0592802	0.0069388	72.9878	16.8845	SIGLEC9	Q9Y336	OID21390	trans
rs36014129	6	25884291	G	A	0.0985186	1.00674	33777	ADD	0.108092	0.0126529	72.9817	16.8832	LTB	Q06643	OID31383	trans
rs6939978	6	26328234	G	C	0.122658	0.997438	33687	ADD	0.0868351	0.0101646	72.9805	16.8829	NPTX1	Q15818	OID21074	trans
rs66462181	6	27123882	T	C	0.111203	1.01001	33436	ADD	0.0980216	0.0114749	72.9706	16.8808	TNFRSF9	Q07011	OID20985	trans
rs376319	6	29676856	C	T	0.24514	1.00561	33436	ADD	0.0717814	0.00840312	72.9698	16.8806	TNFRSF9	Q07011	OID20985	trans
rs387642	6	29677857	C	T	0.24514	1.00561	33436	ADD	0.0717799	0.00840311	72.9667	16.8799	TNFRSF9	Q07011	OID20985	trans
rs9271666	6	32624916	T	C	0.223001	0.989641	33962	ADD	0.0738582	0.00864685	72.9594	16.8783	FOLR2	P14207	OID21062	trans
rs9272535	6	32638979	G	A	0.239476	1.01347	33187	ADD	-0.0702349	0.00822281	72.9567	16.8777	CTSE	P14091	OID30628	trans
rs497309	6	31924707	A	C	0.131311	1.00656	33017	ADD	-0.0970084	0.0113574	72.9561	16.8776	CRTAP	O75718	OID30902	trans
rs148696809	6	28966575	T	C	0.119893	1.01071	33084	ADD	-0.0940457	0.0110111	72.9491	16.876	LILRB4	Q8NHJ6	OID20429	trans
rs13213957	6	25785998	T	C	0.097541	0.998879	33687	ADD	-0.098839	0.0115732	72.9371	16.8734	PAMR1	Q6UXH9	OID21153	trans
rs3129062	6	29678160	C	T	0.245149	1.00557	33436	ADD	0.071765	0.00840319	72.9352	16.873	TNFRSF9	Q07011	OID20985	trans
rs13213957	6	25785998	T	C	0.0976956	1.00017	33777	ADD	0.108811	0.0127411	72.9343	16.8728	LTB	Q06643	OID31383	trans
rs2535238	6	29677261	C	A	0.245239	1.00543	33657	ADD	-0.0666948	0.00780953	72.9345	16.8728	SLAMF7	Q9NQ25	OID20602	trans
rs493161	6	27882936	A	T	0.132788	1.0125	33533	ADD	0.0853373	0.00999288	72.9284	16.8715	IL12A_IL12B	P29459_P29460	OID21327	trans
rs493161	6	27882936	A	T	0.132788	1.0125	33533	ADD	0.0853373	0.00999288	72.9284	16.8715	IL12A_IL12B	P29459_P29460	OID21327	trans
rs448380	6	29679768	T	C	0.245157	1.00555	33436	ADD	0.0717598	0.00840318	72.9248	16.8707	TNFRSF9	Q07011	OID20985	trans
rs448489	6	29679865	T	C	0.245154	1.00557	33436	ADD	0.0717585	0.00840313	72.9231	16.8703	TNFRSF9	Q07011	OID20985	trans
rs17843560	6	32641611	G	T	0.12058	0.869273	34023	ADD	-0.098672	0.0115549	72.9212	16.8699	TNFSF13B	Q9Y275	OID20272	trans
rs9272648	6	32640747	T	C	0.23937	0.994874	33187	ADD	-0.070882	0.0083006	72.921	16.8698	CTSE	P14091	OID30628	trans
rs66462181	6	27123882	T	C	0.111194	1.01031	33962	ADD	-0.0991301	0.0116094	72.9114	16.8677	CD8A	P01732	OID21018	trans
rs35744819	6	28350554	G	T	0.115258	1.01232	33962	ADD	0.0981196	0.0114914	72.906	16.8665	TNFRSF8	P28908	OID21049	trans
rs17526722	6	25918627	G	A	0.0985197	1.00605	33962	ADD	0.104928	0.012289	72.9034	16.866	RNASET2	O00584	OID20321	trans
rs9270611	6	32597298	C	T	0.25101	0.981032	33734	ADD	0.0677618	0.00793624	72.9021	16.8657	RNASE6	Q93091	OID30689	trans
rs10484439	6	26309680	G	A	0.108543	1.01108	33687	ADD	-0.0936985	0.010974	72.9009	16.8654	PAMR1	Q6UXH9	OID21153	trans
rs375984	6	29676725	C	T	0.245095	1.00573	33436	ADD	0.0717468	0.00840311	72.8996	16.8651	TNFRSF9	Q07011	OID20985	trans
rs67381177	6	28444164	G	C	0.11615	1.01176	33084	ADD	-0.0952738	0.0111589	72.8966	16.8645	LILRB4	Q8NHJ6	OID20429	trans
rs1150755	6	32070773	C	T	0.174058	1.00731	33687	ADD	-0.0799437	0.00936337	72.8961	16.8644	B4GAT1	O43505	OID21127	trans
rs55706012	6	26266083	A	C	0.106011	1.01213	33533	ADD	0.0940564	0.0110164	72.895	16.8641	IL12A_IL12B	P29459_P29460	OID21327	trans
rs55706012	6	26266083	A	C	0.106011	1.01213	33533	ADD	0.0940564	0.0110164	72.895	16.8641	IL12A_IL12B	P29459_P29460	OID21327	trans
rs2596495	6	31355639	G	C	0.149759	0.996927	33734	ADD	0.0817614	0.00957713	72.8831	16.8615	RNASE6	Q93091	OID30689	trans
rs71559050	6	27829638	C	A	0.117716	1.01117	33962	ADD	-0.0966455	0.0113212	72.8752	16.8598	CD8A	P01732	OID21018	trans
rs149943	6	28034610	G	A	0.147822	1.01291	33777	ADD	0.0904284	0.0105932	72.8706	16.8588	LTB	Q06643	OID31383	trans
rs9271633	6	32624295	T	G	0.224068	0.984367	33962	ADD	0.0738851	0.00865529	72.8703	16.8587	FOLR2	P14207	OID21062	trans
rs9272729	6	32641817	G	A	0.149812	0.991547	33822	ADD	-0.0792149	0.00927973	72.8691	16.8584	KDR	P35968	OID21497	trans
rs200977	6	27886523	T	C	0.132939	1.01098	33796	ADD	0.0930468	0.0109001	72.8686	16.8583	ADAM9	Q13443	OID31488	trans
rs149949	6	28043738	T	C	0.148401	1.01283	33962	ADD	-0.0875405	0.0102552	72.8667	16.8579	CD8A	P01732	OID21018	trans
rs3734543	6	26468317	G	C	0.122283	1.00655	33533	ADD	0.0912726	0.0106928	72.8621	16.8569	CD302	Q8IX05	OID21328	trans
rs3734542	6	26468098	G	A	0.121854	1.01	34049	ADD	0.0871374	0.0102084	72.8614	16.8567	IL12B	P29460	OID20666	trans
rs3884025	6	25929860	G	A	0.0986239	1.00486	33962	ADD	0.104912	0.0122907	72.8607	16.8566	RNASET2	O00584	OID20321	trans
rs116667074	6	32317585	C	T	0.130262	1.00215	33693	ADD	-0.0902729	0.0105758	72.8597	16.8564	CCL27	Q9Y4X3	OID20121	trans
rs34718920	6	27816163	C	T	0.117679	1.01151	33962	ADD	-0.0966318	0.0113209	72.8584	16.8561	CD8A	P01732	OID21018	trans
rs13201681	6	28426903	C	T	0.116184	1.01199	33084	ADD	-0.0952255	0.0111562	72.8577	16.8559	LILRB4	Q8NHJ6	OID20429	trans
rs9272469	6	32637936	A	C	0.255525	0.817893	33822	ADD	-0.0716434	0.0083935	72.8562	16.8556	TEK	Q02763	OID21496	trans
rs77666565	6	26883636	G	A	0.122575	1.01019	33962	ADD	0.0925997	0.0108488	72.8539	16.8551	CD74	P04233	OID21040	trans
rs200992	6	27846899	A	G	0.128563	0.951136	33385	ADD	0.087921	0.0103007	72.8542	16.8551	IL2RA	P01589	OID20267	trans
rs3130614	6	31508681	T	A	0.139279	0.999568	33985	ADD	-0.0909025	0.01065	72.8541	16.8551	PGA4	P0DJD7	OID30699	trans
rs35949109	6	28058148	T	C	0.148152	1.01126	33777	ADD	0.09041	0.0105926	72.8504	16.8543	LTB	Q06643	OID31383	trans
rs2233980	6	31111867	G	A	0.154548	1.00326	33307	ADD	-0.0828347	0.00970521	72.8475	16.8537	WFIKKN1	Q96NZ8	OID20939	trans
rs13201341	6	25822433	C	T	0.0984377	1.00276	33777	ADD	0.108237	0.0126818	72.8433	16.8527	LTB	Q06643	OID31383	trans
rs9272626	6	32640264	A	C	0.236443	0.991026	33962	ADD	-0.0739595	0.0086668	72.8233	16.8483	CD8A	P01732	OID21018	trans
rs13195728	6	27803328	T	C	0.117658	1.01121	33962	ADD	-0.096625	0.0113234	72.8152	16.8466	CD8A	P01732	OID21018	trans
rs35016036	6	28347103	C	T	0.115386	1.00991	33084	ADD	-0.0955775	0.0112008	72.8133	16.8461	LILRB4	Q8NHJ6	OID20429	trans
rs13194781	6	27847861	A	G	0.117646	1.01161	33962	ADD	-0.096608	0.011322	72.8088	16.8452	CD8A	P01732	OID21018	trans
rs376319	6	29676856	C	T	0.245224	1.0053	33657	ADD	-0.0666424	0.00781012	72.8091	16.8452	SLAMF7	Q9NQ25	OID20602	trans
rs387642	6	29677857	C	T	0.245224	1.00531	33657	ADD	-0.0666424	0.00781011	72.8092	16.8452	SLAMF7	Q9NQ25	OID20602	trans
rs674313	6	32610305	C	T	0.24407	0.994033	33898	ADD	-0.0727704	0.00852836	72.8078	16.8449	PGLYRP1	O75594	OID20338	trans
rs9272532	6	32638866	C	A	0.228835	0.970305	33908	ADD	-0.0602975	0.00706729	72.7935	16.8418	SIGLEC9	Q9Y336	OID21390	trans
rs1419696	6	29727403	G	A	0.267808	0.99619	33687	ADD	-0.0662379	0.00776365	72.7917	16.8414	PAMR1	Q6UXH9	OID21153	trans
rs433061	6	32047051	G	A	0.130862	1.0038	33962	ADD	-0.0924193	0.0108326	72.7881	16.8406	LRPAP1	P30533	OID21059	trans
rs374317	6	29676263	C	T	0.24522	1.00525	33657	ADD	-0.0666321	0.00781037	72.782	16.8393	SLAMF7	Q9NQ25	OID20602	trans
rs2747421	6	29677341	G	C	0.245476	1.00463	33657	ADD	-0.0666262	0.00780998	72.7763	16.838	SLAMF7	Q9NQ25	OID20602	trans
rs401754	6	27814760	T	A	0.130273	0.953996	33657	ADD	-0.0874661	0.010253	72.7737	16.8374	IL5RA	Q01344	OID20601	trans
rs1632957	6	29720890	A	G	0.267742	0.996201	33687	ADD	-0.0662337	0.0077642	72.772	16.8371	PAMR1	Q6UXH9	OID21153	trans
rs535777	6	32609856	G	C	0.143274	0.962329	34090	ADD	-0.0740568	0.00868182	72.7626	16.835	CCL16	O15467	OID20334	trans
rs493161	6	27882936	A	T	0.132911	1.01117	33796	ADD	0.0929767	0.0109001	72.7588	16.8342	ADAM9	Q13443	OID31488	trans
rs2233959	6	31113288	T	C	0.408527	0.980034	32981	ADD	-0.0673946	0.00790102	72.7585	16.8341	TP53BP1	Q12888	OID30470	trans
rs13197633	6	28206979	G	A	0.115098	1.00906	33436	ADD	0.09648	0.0113109	72.7583	16.834	TNFRSF9	Q07011	OID20985	trans
rs71557378	6	26935806	T	G	0.113797	1.01075	33796	ADD	0.0994017	0.0116535	72.7566	16.8337	ADAM9	Q13443	OID31488	trans
rs2523607	6	31355013	T	A	0.149717	0.997616	33734	ADD	0.0816693	0.00957491	72.7527	16.8328	RNASE6	Q93091	OID30689	trans
rs3129063	6	29677836	C	A	0.227605	1.00379	33657	ADD	0.0750017	0.00879326	72.7515	16.8325	LTA	P01374	OID20586	trans
rs401763	6	27814750	T	C	0.130295	0.95402	33657	ADD	-0.0874445	0.0102522	72.7495	16.8321	IL5RA	Q01344	OID20601	trans
rs67101035	6	27831109	C	G	0.11769	1.01149	33962	ADD	-0.096555	0.0113205	72.7473	16.8316	CD8A	P01732	OID21018	trans
rs2523593	6	31358926	T	C	0.144075	0.999224	33218	ADD	-0.0874183	0.0102497	72.742	16.8305	DEFB4A_DEFB4B	O15263	OID21373	trans
rs2523593	6	31358926	T	C	0.144075	0.999224	33218	ADD	-0.0874183	0.0102497	72.742	16.8305	DEFB4A_DEFB4B	O15263	OID21373	trans
rs35819751	6	27842791	A	G	0.117715	1.01171	33962	ADD	-0.0965311	0.0113183	72.7397	16.8299	CD8A	P01732	OID21018	trans
rs3129058	6	29680422	C	T	0.227605	1.00378	33657	ADD	0.0749958	0.00879333	72.739	16.8298	LTA	P01374	OID20586	trans
rs2523573	6	31361211	C	G	0.144071	0.999193	33218	ADD	-0.0874179	0.01025	72.7366	16.8293	DEFB4A_DEFB4B	O15263	OID21373	trans
rs2523573	6	31361211	C	G	0.144071	0.999193	33218	ADD	-0.0874179	0.01025	72.7366	16.8293	DEFB4A_DEFB4B	O15263	OID21373	trans
rs3132541	6	31130957	A	C	0.155927	1.00298	33962	ADD	0.0859971	0.0100835	72.7353	16.829	LRPAP1	P30533	OID21059	trans
rs60882115	6	26941317	C	G	0.113723	1.00918	33796	ADD	0.0994918	0.011666	72.7331	16.8285	ADAM9	Q13443	OID31488	trans
rs35883476	6	28400731	G	C	0.116083	1.01154	33084	ADD	-0.095199	0.0111629	72.73	16.8278	LILRB4	Q8NHJ6	OID20429	trans
rs149949	6	28043738	T	C	0.148436	1.01301	33533	ADD	0.0813173	0.00953514	72.7296	16.8277	IL12A_IL12B	P29459_P29460	OID21327	trans
rs149949	6	28043738	T	C	0.148436	1.01301	33533	ADD	0.0813173	0.00953514	72.7296	16.8277	IL12A_IL12B	P29459_P29460	OID21327	trans
rs6910310	6	32636444	A	G	0.145506	0.992692	33559	ADD	-0.0895792	0.0105041	72.7273	16.8272	SPINT1	O43278	OID21109	trans
rs9272348	6	32636619	C	T	0.244911	1.00437	34023	ADD	-0.069365	0.00813445	72.715	16.8245	TNFSF13B	Q9Y275	OID20272	trans
rs202906	6	28043874	T	C	0.148475	1.01288	33962	ADD	-0.0874281	0.0102528	72.7136	16.8242	CD8A	P01732	OID21018	trans
rs35016036	6	28347103	C	T	0.115241	1.01208	33962	ADD	0.0980067	0.0114936	72.7106	16.8236	TNFRSF8	P28908	OID21049	trans
rs183280845	6	26953749	G	A	0.112262	1.00263	33796	ADD	0.100351	0.0117696	72.698	16.8208	ADAM9	Q13443	OID31488	trans
rs7752608	6	28333418	A	G	0.123911	1.00963	33436	ADD	0.0955716	0.0112097	72.6897	16.8189	CX3CL1	P78423	OID20976	trans
rs2747429	6	29680600	T	C	0.245204	1.00508	33657	ADD	-0.0665947	0.0078112	72.6849	16.8179	SLAMF7	Q9NQ25	OID20602	trans
rs375984	6	29676725	C	T	0.245179	1.00542	33657	ADD	-0.0665823	0.00781012	72.6778	16.8163	SLAMF7	Q9NQ25	OID20602	trans
rs9272470	6	32637937	T	G	0.234958	0.987849	33908	ADD	-0.0591662	0.00694026	72.6768	16.8161	SIGLEC9	Q9Y336	OID21390	trans
rs34546498	6	26993501	C	T	0.110256	1.00471	33436	ADD	0.0984466	0.0115484	72.6708	16.8148	TNFRSF9	Q07011	OID20985	trans
rs2853999	6	31358297	A	T	0.14384	0.997242	33218	ADD	-0.0875215	0.0102668	72.6707	16.8148	DEFB4A_DEFB4B	O15263	OID21373	trans
rs2853999	6	31358297	A	T	0.14384	0.997242	33218	ADD	-0.0875215	0.0102668	72.6707	16.8148	DEFB4A_DEFB4B	O15263	OID21373	trans
rs3131380	6	31742001	A	G	0.132848	1.00529	33413	ADD	-0.0835257	0.00979832	72.6671	16.814	TGFBI	Q15582	OID20417	trans
rs497309	6	31924707	A	C	0.131116	1.00596	33966	ADD	0.0880824	0.0103329	72.666	16.8137	ITGB7	P26010	OID21393	trans
rs3130978	6	31114411	G	A	0.3482	1.0006	33962	ADD	0.0660736	0.00775119	72.6639	16.8133	TNFRSF8	P28908	OID21049	trans
rs34605993	6	26454135	C	T	0.121896	1.01109	33962	ADD	0.0926667	0.010871	72.6627	16.813	CD74	P04233	OID21040	trans
rs3101018	6	31738087	C	T	0.132576	1.00378	33924	ADD	-0.0797688	0.00935793	72.6618	16.8128	FGFBP2	Q9BYJ0	OID30395	trans
rs3117575	6	31758476	T	C	0.132708	1.00373	33924	ADD	-0.0797372	0.00935423	72.6618	16.8128	FGFBP2	Q9BYJ0	OID30395	trans
rs9271528	6	32622146	C	T	0.223305	0.985288	33962	ADD	0.0738298	0.00866135	72.6595	16.8123	FOLR2	P14207	OID21062	trans
rs115566240	6	32633941	C	T	0.238637	0.971617	33017	ADD	-0.0782708	0.00918345	72.642	16.8085	CNTNAP4	Q9C0A0	OID30911	trans
rs34043431	6	25874856	T	C	0.098102	1.00615	33777	ADD	0.108064	0.0126798	72.6329	16.8064	LTB	Q06643	OID31383	trans
rs3130562	6	31133197	T	C	0.155839	1.00253	33962	ADD	0.0859688	0.0100882	72.6196	16.8035	LRPAP1	P30533	OID21059	trans
rs13214023	6	28364364	G	A	0.115957	1.01054	33084	ADD	-0.0952163	0.0111735	72.6183	16.8032	LILRB4	Q8NHJ6	OID20429	trans
rs2523571	6	31361914	T	A	0.144174	0.998851	33218	ADD	-0.0873348	0.0102486	72.6177	16.8031	DEFB4A_DEFB4B	O15263	OID21373	trans
rs2523571	6	31361914	T	A	0.144174	0.998851	33218	ADD	-0.0873348	0.0102486	72.6177	16.8031	DEFB4A_DEFB4B	O15263	OID21373	trans
rs9271545	6	32622376	C	T	0.224416	0.989172	33962	ADD	-0.075286	0.00883473	72.6177	16.8031	CD8A	P01732	OID21018	trans
rs9272640	6	32640444	T	C	0.21487	0.870283	33657	ADD	-0.0836909	0.00982139	72.6124	16.8019	ANXA11	P50995	OID20583	trans
rs9272487	6	32638225	C	T	0.244111	1.01092	34023	ADD	-0.0691681	0.00811717	72.6109	16.8016	TNFSF13B	Q9Y275	OID20272	trans
rs34546986	6	28394532	G	A	0.116068	1.01157	33084	ADD	-0.0951232	0.0111633	72.6087	16.8011	LILRB4	Q8NHJ6	OID20429	trans
rs80264589	6	26959823	G	A	0.113767	1.01051	33796	ADD	0.0993222	0.0116562	72.6075	16.8009	ADAM9	Q13443	OID31488	trans
rs34871267	6	28396455	G	A	0.116068	1.01157	33084	ADD	-0.0951225	0.0111633	72.6079	16.8009	LILRB4	Q8NHJ6	OID20429	trans
rs13217619	6	28338894	T	C	0.11658	1.01263	33962	ADD	0.0974163	0.0114327	72.6053	16.8004	TNFRSF8	P28908	OID21049	trans
rs1064991	6	32643399	G	C	0.266952	0.962446	33687	ADD	0.0731846	0.008589	72.6031	16.7999	TNXB	P22105	OID21107	trans
rs557042	6	27877351	C	T	0.132736	1.01228	33533	ADD	0.0851691	0.00999556	72.6022	16.7997	IL12A_IL12B	P29459_P29460	OID21327	trans
rs557042	6	27877351	C	T	0.132736	1.01228	33533	ADD	0.0851691	0.00999556	72.6022	16.7997	IL12A_IL12B	P29459_P29460	OID21327	trans
rs2442727	6	31351890	G	A	0.170526	0.97696	33687	ADD	-0.0764571	0.00897333	72.5987	16.7989	GNLY	P22749	OID21132	trans
rs9270645	6	32597996	T	C	0.248983	0.989361	33657	ADD	-0.0745376	0.00874831	72.5944	16.798	ANXA11	P50995	OID20583	trans
rs68006638	6	25710343	G	A	0.0970668	0.991037	33962	ADD	0.106196	0.0124643	72.5907	16.7972	RNASET2	O00584	OID20321	trans
rs2249935	6	31359401	G	A	0.225254	0.998191	34049	ADD	-0.0703237	0.00825415	72.5871	16.7964	KLRD1	Q13241	OID20632	trans
rs34706883	6	27837477	A	C	0.117735	1.01169	33962	ADD	-0.0964236	0.0113176	72.5867	16.7963	CD8A	P01732	OID21018	trans
rs9274454	6	32665594	T	G	0.186372	0.913505	33908	ADD	-0.0670179	0.00786613	72.587	16.7963	SIGLEC9	Q9Y336	OID21390	trans
rs1150752	6	32096949	T	C	0.131341	1.00646	33413	ADD	-0.0838387	0.00984068	72.5836	16.7956	TGFBI	Q15582	OID20417	trans
rs35716472	6	27438828	C	G	0.1125	1.01508	33533	ADD	0.0913072	0.0107175	72.5817	16.7952	IL12A_IL12B	P29459_P29460	OID21327	trans
rs35716472	6	27438828	C	G	0.1125	1.01508	33533	ADD	0.0913072	0.0107175	72.5817	16.7952	IL12A_IL12B	P29459_P29460	OID21327	trans
rs9272729	6	32641817	G	A	0.149927	0.9903	33720	ADD	-0.0878442	0.010311	72.5811	16.795	ANGPTL2	Q9UKU9	OID20726	trans
rs9271541	6	32622293	A	C	0.224516	0.989357	33962	ADD	-0.0752473	0.00883251	72.5794	16.7947	CD8A	P01732	OID21018	trans
rs707962	6	32642197	T	G	0.236532	0.99275	33962	ADD	-0.0737578	0.00865791	72.5754	16.7938	CD8A	P01732	OID21018	trans
rs2233974	6	31112239	C	G	0.197646	1.00017	33307	ADD	-0.0751353	0.0088199	72.5707	16.7928	WFIKKN1	Q96NZ8	OID20939	trans
rs707963	6	32642192	T	G	0.236531	0.992762	33962	ADD	-0.0737548	0.00865786	72.5705	16.7927	CD8A	P01732	OID21018	trans
rs557042	6	27877351	C	T	0.132858	1.01096	33796	ADD	0.0928784	0.010903	72.566	16.7917	ADAM9	Q13443	OID31488	trans
rs1150757	6	32061428	G	A	0.130987	1.00488	33962	ADD	-0.0921909	0.0108224	72.5651	16.7915	LRPAP1	P30533	OID21059	trans
rs6933289	6	32636774	C	T	0.182465	0.946232	33533	ADD	0.0773274	0.00907758	72.565	16.7915	IL12A_IL12B	P29459_P29460	OID21327	trans
rs6933289	6	32636774	C	T	0.182465	0.946232	33533	ADD	0.0773274	0.00907758	72.565	16.7915	IL12A_IL12B	P29459_P29460	OID21327	trans
rs13220522	6	26316067	G	A	0.105996	1.01383	33533	ADD	0.0937631	0.0110078	72.5538	16.789	IL12A_IL12B	P29459_P29460	OID21327	trans
rs13220522	6	26316067	G	A	0.105996	1.01383	33533	ADD	0.0937631	0.0110078	72.5538	16.789	IL12A_IL12B	P29459_P29460	OID21327	trans
rs13198809	6	28355925	G	A	0.115863	1.01097	33084	ADD	-0.0951834	0.0111749	72.5501	16.7882	LILRB4	Q8NHJ6	OID20429	trans
rs7752448	6	28333322	A	G	0.127093	1.00765	33657	ADD	0.0941417	0.0110526	72.5495	16.7881	LTA	P01374	OID20586	trans
rs3117574	6	31757453	G	A	0.132695	1.0032	33822	ADD	0.0893675	0.0104922	72.5483	16.7878	TGFBR2	P37173	OID21493	trans
rs13213986	6	28390232	T	A	0.116027	1.01125	33084	ADD	-0.0951095	0.0111666	72.5443	16.787	LILRB4	Q8NHJ6	OID20429	trans
rs2854275	6	32660651	C	A	0.146387	0.998145	33285	ADD	0.0713555	0.00837801	72.5394	16.7859	IL17RB	Q9NRM6	OID20585	trans
rs2858864	6	32610452	C	T	0.217401	0.918937	33822	ADD	-0.071278	0.00836899	72.538	16.7856	TEK	Q02763	OID21496	trans
rs9272487	6	32638225	C	T	0.244618	1.00998	32907	ADD	0.0727448	0.00854144	72.5339	16.7847	KIR2DL3	P43628	OID21196	trans
rs9271528	6	32622146	C	T	0.223305	0.985288	33962	ADD	-0.0755228	0.00886771	72.5326	16.7844	CD8A	P01732	OID21018	trans
rs9272343	6	32636549	A	G	0.233045	0.98511	33962	ADD	-0.0744038	0.00873662	72.5276	16.7833	CD8A	P01732	OID21018	trans
rs3131379	6	31753256	G	A	0.132665	1.00327	33822	ADD	0.08936	0.0104929	72.5267	16.7831	TGFBR2	P37173	OID21493	trans
rs3131378	6	31757508	A	G	0.132665	1.00327	33822	ADD	0.08936	0.0104929	72.5267	16.7831	TGFBR2	P37173	OID21493	trans
rs3130979	6	31114420	G	C	0.348016	1.0004	33962	ADD	0.0660247	0.00775287	72.5249	16.7827	TNFRSF8	P28908	OID21049	trans
rs9272413	6	32637210	T	C	0.241006	0.924795	34023	ADD	-0.0725861	0.00852353	72.5217	16.782	TNFSF13B	Q9Y275	OID20272	trans
rs35030260	6	28337731	G	A	0.116614	1.01273	33962	ADD	0.0973424	0.0114306	72.5216	16.7819	TNFRSF8	P28908	OID21049	trans
rs9272405	6	32637142	T	C	0.231958	0.979995	33962	ADD	-0.0747141	0.00877346	72.5208	16.7818	CD8A	P01732	OID21018	trans
rs9271633	6	32624295	T	G	0.223931	0.98538	33187	ADD	-0.0726999	0.00853715	72.5174	16.781	CTSE	P14091	OID30628	trans
rs9270475	6	32591230	A	T	0.246424	0.939187	33687	ADD	0.075798	0.00890115	72.5143	16.7804	IGF2R	P11717	OID21146	trans
rs35173303	6	26967600	C	T	0.113767	1.01051	33796	ADD	0.0992562	0.0116561	72.5118	16.7798	ADAM9	Q13443	OID31488	trans
rs34107459	6	26328125	T	C	0.10609	1.01198	33533	ADD	0.0937803	0.0110137	72.5036	16.778	IL12A_IL12B	P29459_P29460	OID21327	trans
rs34107459	6	26328125	T	C	0.10609	1.01198	33533	ADD	0.0937803	0.0110137	72.5036	16.778	IL12A_IL12B	P29459_P29460	OID21327	trans
rs13212651	6	27839207	A	G	0.117721	1.01171	33962	ADD	-0.0963718	0.011318	72.5037	16.778	CD8A	P01732	OID21018	trans
rs497309	6	31924707	A	C	0.131305	1.00515	33822	ADD	0.0896512	0.0105294	72.4949	16.7761	TGFBR2	P37173	OID21493	trans
rs3117576	6	31759017	T	C	0.132676	1.00316	33822	ADD	0.0893408	0.0104931	72.4924	16.7755	TGFBR2	P37173	OID21493	trans
rs55912630	6	25866707	T	C	0.0980959	1.00631	33777	ADD	0.107953	0.0126793	72.4897	16.7749	LTB	Q06643	OID31383	trans
rs3115672	6	31760120	C	T	0.132642	1.00301	33822	ADD	0.0893511	0.010495	72.4826	16.7734	TGFBR2	P37173	OID21493	trans
rs617058	6	32606702	G	T	0.237272	0.988873	33822	ADD	-0.0666113	0.00782406	72.4821	16.7733	TEK	Q02763	OID21496	trans
rs9272470	6	32637937	T	G	0.23539	0.988399	33853	ADD	-0.0735725	0.00864204	72.4768	16.7721	GAST	P01350	OID31083	trans
rs2524005	6	29931900	G	A	0.249046	0.932309	33687	ADD	-0.0699948	0.00822241	72.4658	16.7697	PAMR1	Q6UXH9	OID21153	trans
rs9272324	6	32636375	A	G	0.450788	0.987103	33777	ADD	-0.0653552	0.0076774	72.4656	16.7696	GABARAP	O95166	OID31414	trans
rs149543464	6	30432986	G	A	0.145499	1.00762	33436	ADD	0.0892876	0.0104895	72.4558	16.7675	CX3CL1	P78423	OID20976	trans
rs1047993	6	32637494	C	T	0.251159	1.00756	32907	ADD	0.0721533	0.00847654	72.4561	16.7675	KIR2DL3	P43628	OID21196	trans
rs13213152	6	28381921	A	G	0.116013	1.01136	33084	ADD	-0.0950505	0.0111666	72.4551	16.7673	LILRB4	Q8NHJ6	OID20429	trans
rs13211947	6	25864590	C	T	0.0980703	1.00627	33777	ADD	0.107939	0.0126809	72.4525	16.7667	LTB	Q06643	OID31383	trans
rs9272489	6	32638253	A	T	0.233769	0.981528	33962	ADD	-0.0744165	0.00874348	72.4387	16.7637	CD8A	P01732	OID21018	trans
rs9273289	6	32646757	T	A	0.314116	0.816399	33908	ADD	-0.0593535	0.00697368	72.4383	16.7636	SIGLEC9	Q9Y336	OID21390	trans
rs35353359	6	28356601	C	T	0.115882	1.01092	33084	ADD	-0.0951049	0.0111744	72.4365	16.7632	LILRB4	Q8NHJ6	OID20429	trans
rs71206067	6	26935600	C	T	0.109826	0.999294	33436	ADD	0.0987221	0.0115999	72.4299	16.7618	TNFRSF9	Q07011	OID20985	trans
rs148696809	6	28966575	T	C	0.119694	1.01241	33962	ADD	0.0961985	0.0113035	72.429	16.7616	TNFRSF8	P28908	OID21049	trans
rs9271619	6	32623996	G	A	0.223557	0.98695	33187	ADD	-0.0726334	0.00853538	72.4148	16.7585	CTSE	P14091	OID30628	trans
rs9270475	6	32591230	A	T	0.246117	0.93954	33962	ADD	-0.0745387	0.0087594	72.4129	16.758	LRPAP1	P30533	OID21059	trans
rs2284189	6	32639619	T	C	0.14917	0.985191	33898	ADD	-0.0879355	0.0103339	72.4099	16.7574	PGLYRP1	O75594	OID20338	trans
rs1270942	6	31951083	A	G	0.131396	1.00608	33966	ADD	0.0878331	0.0103224	72.4024	16.7557	ITGB7	P26010	OID21393	trans
rs3130979	6	31114420	G	C	0.347978	1.0007	33687	ADD	0.066464	0.00781133	72.3975	16.7546	IGF2R	P11717	OID21146	trans
rs9271659	6	32624816	G	A	0.221872	0.985105	33559	ADD	-0.0760982	0.00894377	72.3948	16.754	SPINT1	O43278	OID21109	trans
rs3117573	6	31750619	C	G	0.132686	1.00375	33924	ADD	-0.0795937	0.00935471	72.3931	16.7537	FGFBP2	Q9BYJ0	OID30395	trans
rs7763805	6	32639477	G	A	0.149433	0.980696	33720	ADD	-0.0882785	0.0103755	72.3919	16.7534	ANGPTL2	Q9UKU9	OID20726	trans
rs582591	6	32611596	G	A	0.237761	0.989034	33187	ADD	-0.0709984	0.00834466	72.3901	16.753	CTSE	P14091	OID30628	trans
rs678770	6	32603040	T	A	0.214887	0.944186	33559	ADD	-0.0786093	0.0092396	72.3838	16.7516	SPINT1	O43278	OID21109	trans
rs483143	6	27878966	G	C	0.13311	1.01097	33796	ADD	0.0926863	0.0108942	72.3831	16.7515	ADAM9	Q13443	OID31488	trans
rs9270611	6	32597298	C	T	0.250843	0.982141	34023	ADD	-0.0694258	0.00816039	72.38	16.7508	TNFSF13B	Q9Y275	OID20272	trans
rs145043018	6	29783624	G	C	0.329993	1.00795	33533	ADD	0.061478	0.00722681	72.3678	16.7481	IL12A_IL12B	P29459_P29460	OID21327	trans
rs145043018	6	29783624	G	C	0.329993	1.00795	33533	ADD	0.061478	0.00722681	72.3678	16.7481	IL12A_IL12B	P29459_P29460	OID21327	trans
rs501942	6	31872700	C	T	0.131696	1.00406	33822	ADD	0.0895107	0.0105221	72.3679	16.7481	TGFBR2	P37173	OID21493	trans
rs13207345	6	28297795	C	T	0.116417	1.01278	32862	ADD	-0.102013	0.0119919	72.3661	16.7477	HCG22	E2RYF7	OID30088	trans
rs3117577	6	31759697	A	G	0.132913	1.00401	34090	ADD	-0.0746418	0.00877456	72.3626	16.747	CCL16	O15467	OID20334	trans
rs3117573	6	31750619	C	G	0.132613	1.00336	33822	ADD	0.0892638	0.0104941	72.3536	16.745	TGFBR2	P37173	OID21493	trans
rs149990	6	28030480	G	A	0.147052	1.01264	32917	ADD	-0.0818571	0.0096234	72.3529	16.7448	CD207	Q9UJ71	OID21298	trans
rs55690788	6	28468368	T	C	0.115125	1.00914	33436	ADD	0.0984445	0.0115735	72.352	16.7446	CX3CL1	P78423	OID20976	trans
rs34158769	6	26336344	G	A	0.107669	0.99932	32917	ADD	-0.0941468	0.0110684	72.35	16.7442	CD207	Q9UJ71	OID21298	trans
rs707949	6	32642175	T	C	0.236626	0.993153	33962	ADD	-0.0736139	0.00865496	72.3417	16.7424	CD8A	P01732	OID21018	trans
rs9270868	6	32603340	A	G	0.219192	0.96665	33687	ADD	0.0777175	0.00913799	72.3329	16.7404	IGF2R	P11717	OID21146	trans
rs2858864	6	32610452	C	T	0.217577	0.919706	33187	ADD	-0.0759227	0.00892733	72.3269	16.7391	CTSE	P14091	OID30628	trans
rs72854513	6	28298177	A	T	0.116408	1.01289	32862	ADD	-0.10198	0.0119916	72.3234	16.7383	HCG22	E2RYF7	OID30088	trans
rs369637	6	32058086	C	T	0.173959	1.00752	33687	ADD	-0.0796373	0.00936453	72.3205	16.7377	B4GAT1	O43505	OID21127	trans
rs1736922	6	29726192	C	T	0.268902	0.992322	33687	ADD	-0.0660651	0.00776887	72.3151	16.7365	PAMR1	Q6UXH9	OID21153	trans
rs9272648	6	32640747	T	C	0.239571	0.994235	33853	ADD	-0.0728285	0.00856455	72.3093	16.7352	GAST	P01350	OID31083	trans
rs1064991	6	32643399	G	C	0.266607	0.963006	33962	ADD	0.0722856	0.00850073	72.3088	16.7351	TNFRSF8	P28908	OID21049	trans
rs433061	6	32047051	G	A	0.131073	1.00582	33413	ADD	-0.0837723	0.0098522	72.2994	16.7331	TGFBI	Q15582	OID20417	trans
rs394439	6	32057778	C	A	0.173964	1.00749	33687	ADD	-0.0796226	0.00936455	72.2935	16.7318	B4GAT1	O43505	OID21127	trans
rs35202262	6	27831736	C	T	0.109258	0.948026	33962	ADD	-0.102695	0.0120788	72.2855	16.73	CD8A	P01732	OID21018	trans
rs9272686	6	32641238	C	T	0.236851	0.994053	33908	ADD	-0.0586584	0.0068993	72.2852	16.7299	SIGLEC9	Q9Y336	OID21390	trans
rs3117575	6	31758476	T	C	0.132636	1.00334	33822	ADD	0.0892153	0.0104936	72.2824	16.7293	TGFBR2	P37173	OID21493	trans
rs497309	6	31924707	A	C	0.131323	1.0055	33962	ADD	-0.0925902	0.0108912	72.2739	16.7274	DDR1	Q08345	OID21009	trans
rs13212562	6	27332531	A	G	0.124061	1.0136	33962	ADD	-0.0939615	0.0110529	72.2678	16.7261	CD8A	P01732	OID21018	trans
rs35942569	6	26338903	A	G	0.108478	0.996988	33796	ADD	0.10186	0.0119822	72.2661	16.7257	ADAM9	Q13443	OID31488	trans
rs4452638	6	27261486	G	A	0.137372	1.01264	33777	ADD	0.0928387	0.0109214	72.2601	16.7244	LTB	Q06643	OID31383	trans
rs1150757	6	32061428	G	A	0.130987	1.00488	33962	ADD	-0.0927031	0.0109056	72.258	16.7239	DDR1	Q08345	OID21009	trans
rs9366717	6	28223279	C	T	0.15039	1.01583	33657	ADD	-0.0795035	0.00935288	72.2573	16.7238	IL5RA	Q01344	OID20601	trans
rs6939978	6	26328234	G	C	0.122556	0.997936	33385	ADD	0.0872389	0.0102632	72.2532	16.7229	IL2RA	P01589	OID20267	trans
rs9393908	6	28223052	T	A	0.150392	1.01584	33657	ADD	-0.079498	0.00935279	72.2488	16.7219	IL5RA	Q01344	OID20601	trans
rs9259928	6	29934502	C	G	0.235505	0.861406	33436	ADD	0.0801367	0.00942799	72.2478	16.7217	CX3CL1	P78423	OID20976	trans
rs36033628	6	26455846	T	G	0.121908	1.01066	33436	ADD	0.0936875	0.0110227	72.2419	16.7204	TNFRSF9	Q07011	OID20985	trans
rs7752608	6	28333418	A	G	0.123751	1.00902	33657	ADD	0.0949448	0.0111708	72.2392	16.7198	LTA	P01374	OID20586	trans
rs56189111	6	28304196	C	A	0.116409	1.01283	32862	ADD	-0.101919	0.0119919	72.2329	16.7184	HCG22	E2RYF7	OID30088	trans
rs3130484	6	31748105	T	C	0.13265	1.00331	33822	ADD	0.0891802	0.0104931	72.2326	16.7183	TGFBR2	P37173	OID21493	trans
rs1269852	6	32112414	G	C	0.131113	1.00597	33742	ADD	0.0925705	0.0108925	72.2255	16.7168	APOM	O95445	OID20374	trans
rs3117577	6	31759697	A	G	0.132957	1.00554	33413	ADD	-0.0832318	0.00979402	72.2198	16.7155	TGFBI	Q15582	OID20417	trans
rs55834529	6	27104763	A	G	0.11104	1.01158	33436	ADD	0.0975003	0.0114732	72.2171	16.7149	TNFRSF9	Q07011	OID20985	trans
rs9272728	6	32641816	A	G	0.236595	0.994471	33908	ADD	-0.05864	0.00690041	72.2169	16.7149	SIGLEC9	Q9Y336	OID21390	trans
rs1632957	6	29720890	A	G	0.267707	0.996643	33962	ADD	-0.070335	0.00827671	72.215	16.7145	LRPAP1	P30533	OID21059	trans
rs1150752	6	32096949	T	C	0.131206	1.00406	33657	ADD	-0.0846579	0.00996246	72.2107	16.7135	SLAMF7	Q9NQ25	OID20602	trans
rs2596500	6	31353490	A	C	0.144974	1.00303	33307	ADD	-0.0846372	0.00996036	72.2058	16.7125	WFIKKN1	Q96NZ8	OID20939	trans
rs367364	6	32052169	C	T	0.17396	1.00723	33687	ADD	-0.0795807	0.00936586	72.1972	16.7106	B4GAT1	O43505	OID21127	trans
rs2232426	6	28392882	G	C	0.115978	1.01314	33436	ADD	0.097836	0.0115143	72.1971	16.7105	CX3CL1	P78423	OID20976	trans
rs2747421	6	29677341	G	C	0.245379	1.00497	33436	ADD	0.0713986	0.00840296	72.1963	16.7104	TNFRSF9	Q07011	OID20985	trans
rs2232429	6	28391855	T	G	0.115972	1.01312	33436	ADD	0.0978372	0.0115147	72.1946	16.71	CX3CL1	P78423	OID20976	trans
rs200483	6	27807046	G	A	0.136999	1.00848	33533	ADD	0.0839563	0.00988104	72.194	16.7099	IL12A_IL12B	P29459_P29460	OID21327	trans
rs200483	6	27807046	G	A	0.136999	1.00848	33533	ADD	0.0839563	0.00988104	72.194	16.7099	IL12A_IL12B	P29459_P29460	OID21327	trans
rs36092177	6	28390030	C	T	0.115968	1.01313	33436	ADD	0.097836	0.0115148	72.191	16.7092	CX3CL1	P78423	OID20976	trans
rs67981811	6	28387058	C	G	0.115968	1.01313	33436	ADD	0.0978357	0.0115148	72.1904	16.7091	CX3CL1	P78423	OID20976	trans
rs3117577	6	31759697	A	G	0.132724	1.00339	33822	ADD	0.0891254	0.0104903	72.1811	16.707	TGFBR2	P37173	OID21493	trans
rs13191786	6	28309894	T	G	0.116237	1.01165	32907	ADD	-0.0684448	0.00805631	72.1787	16.7065	KIR3DL1	P43629	OID21185	trans
rs35072899	6	28313764	C	T	0.116237	1.01165	32907	ADD	-0.0684448	0.00805631	72.1787	16.7065	KIR3DL1	P43629	OID21185	trans
rs202906	6	28043874	T	C	0.14851	1.01307	33533	ADD	0.0809872	0.00953288	72.1745	16.7056	IL12A_IL12B	P29459_P29460	OID21327	trans
rs202906	6	28043874	T	C	0.14851	1.01307	33533	ADD	0.0809872	0.00953288	72.1745	16.7056	IL12A_IL12B	P29459_P29460	OID21327	trans
rs3117577	6	31759697	A	G	0.132797	1.00378	33924	ADD	-0.0794445	0.00935138	72.1733	16.7053	FGFBP2	Q9BYJ0	OID30395	trans
rs13202592	6	25935363	C	T	0.0996257	1.00172	33687	ADD	0.0943775	0.0111092	72.1721	16.705	NPTX1	Q15818	OID21074	trans
rs13191786	6	28309894	T	G	0.116426	1.01318	32862	ADD	-0.101852	0.0119891	72.1712	16.7049	HCG22	E2RYF7	OID30088	trans
rs35072899	6	28313764	C	T	0.116426	1.01318	32862	ADD	-0.101852	0.0119891	72.1712	16.7049	HCG22	E2RYF7	OID30088	trans
rs9272311	6	32636176	G	A	0.235248	0.988681	33962	ADD	-0.0738429	0.00869213	72.1714	16.7049	CD8A	P01732	OID21018	trans
rs13199772	6	27866307	A	G	0.117558	1.01097	33962	ADD	-0.0962431	0.0113291	72.1684	16.7042	CD8A	P01732	OID21018	trans
rs3117576	6	31759017	T	C	0.132909	1.00531	33413	ADD	-0.0832236	0.00979657	72.1681	16.7042	TGFBI	Q15582	OID20417	trans
rs2249935	6	31359401	G	A	0.225302	0.998639	33687	ADD	-0.0679853	0.00800309	72.1629	16.703	GNLY	P22749	OID21132	trans
rs3117575	6	31758476	T	C	0.132825	1.00397	34090	ADD	-0.0745605	0.00877722	72.1613	16.7027	CCL16	O15467	OID20334	trans
rs202906	6	28043874	T	C	0.148799	1.01219	33777	ADD	0.0897743	0.0105687	72.1542	16.7011	LTB	Q06643	OID31383	trans
rs3115672	6	31760120	C	T	0.132873	1.00515	33413	ADD	-0.0832301	0.00979841	72.1522	16.7007	TGFBI	Q15582	OID20417	trans
rs183280845	6	26953749	G	A	0.111972	1.00187	33657	ADD	-0.090691	0.0106768	72.1516	16.7005	SLAMF7	Q9NQ25	OID20602	trans
rs67240003	6	27475423	G	T	0.125488	1.01112	33533	ADD	0.0870103	0.0102437	72.1491	16.7	IL12A_IL12B	P29459_P29460	OID21327	trans
rs67240003	6	27475423	G	T	0.125488	1.01112	33533	ADD	0.0870103	0.0102437	72.1491	16.7	IL12A_IL12B	P29459_P29460	OID21327	trans
rs3101018	6	31738087	C	T	0.132693	1.00402	34090	ADD	-0.0745834	0.00878064	72.1494	16.7	CCL16	O15467	OID20334	trans
rs3117576	6	31759017	T	C	0.132865	1.00378	34090	ADD	-0.0745465	0.00877683	72.1404	16.6981	CCL16	O15467	OID20334	trans
rs9272678	6	32641138	T	C	0.314811	0.760821	32981	ADD	-0.0807844	0.00951129	72.1401	16.698	WASL	O00401	OID30467	trans
rs9272421	6	32637341	G	A	0.251153	1.00196	34023	ADD	-0.0685927	0.00807607	72.1365	16.6972	TNFSF13B	Q9Y275	OID20272	trans
rs72844462	6	26563636	A	C	0.121945	1.00944	33962	ADD	0.0923878	0.0108778	72.1351	16.6969	CD74	P04233	OID21040	trans
rs13196692	6	27411340	C	T	0.112018	1.01464	33436	ADD	0.0969343	0.0114134	72.1318	16.6962	TNFRSF9	Q07011	OID20985	trans
rs3131380	6	31742001	A	G	0.132617	1.00315	33822	ADD	0.0891339	0.0104949	72.1318	16.6962	TGFBR2	P37173	OID21493	trans
rs34104395	6	26478024	C	T	0.121784	1.01035	34049	ADD	0.086705	0.0102091	72.1297	16.6957	IL12B	P29460	OID20666	trans
rs13202291	6	27731078	A	G	0.117441	1.01168	33962	ADD	-0.0962245	0.01133	72.1296	16.6957	CD8A	P01732	OID21018	trans
rs3130484	6	31748105	T	C	0.13284	1.00393	34090	ADD	-0.0745402	0.00877678	72.1291	16.6956	CCL16	O15467	OID20334	trans
rs13207082	6	27283600	A	G	0.111293	1.01588	33533	ADD	0.091416	0.0107639	72.1286	16.6955	IL12A_IL12B	P29459_P29460	OID21327	trans
rs13207082	6	27283600	A	G	0.111293	1.01588	33533	ADD	0.091416	0.0107639	72.1286	16.6955	IL12A_IL12B	P29459_P29460	OID21327	trans
rs9270637	6	32597873	A	G	0.29184	0.977763	33715	ADD	-0.0688002	0.00810095	72.1287	16.6955	ROBO1	Q9Y6N7	OID20734	trans
rs9271541	6	32622293	A	C	0.224516	0.989357	33962	ADD	0.073267	0.00862697	72.1272	16.6952	FOLR2	P14207	OID21062	trans
rs17750424	6	27733343	T	C	0.117445	1.01167	33962	ADD	-0.0962202	0.0113299	72.1244	16.6945	CD8A	P01732	OID21018	trans
rs3131379	6	31753256	G	A	0.132897	1.00542	33413	ADD	-0.0831956	0.00979636	72.1226	16.6941	TGFBI	Q15582	OID20417	trans
rs3131378	6	31757508	A	G	0.132897	1.00542	33413	ADD	-0.0831956	0.00979636	72.1226	16.6941	TGFBI	Q15582	OID20417	trans
rs13193542	6	27734646	G	T	0.117447	1.01167	33962	ADD	-0.096217	0.0113298	72.1207	16.6937	CD8A	P01732	OID21018	trans
rs13193480	6	27734782	A	G	0.117448	1.01167	33962	ADD	-0.0962162	0.0113298	72.1198	16.6935	CD8A	P01732	OID21018	trans
rs9271656	6	32624797	T	A	0.221967	0.988863	33187	ADD	-0.0725986	0.00854885	72.1176	16.693	CTSE	P14091	OID30628	trans
rs9272626	6	32640264	A	C	0.236081	0.990808	33908	ADD	-0.0587512	0.00691856	72.111	16.6916	SIGLEC9	Q9Y336	OID21390	trans
rs150254595	6	29310629	G	A	0.175327	1.00403	33657	ADD	-0.0751574	0.00885074	72.1081	16.691	IL5RA	Q01344	OID20601	trans
rs9270868	6	32603340	A	G	0.218825	0.967368	33734	ADD	0.0711666	0.00838089	72.1062	16.6905	RNASE6	Q93091	OID30689	trans
rs1064991	6	32643399	G	C	0.266776	0.961999	33777	ADD	0.068369	0.00805148	72.1053	16.6903	KIR2DL2	P43627	OID31431	trans
rs35017208	6	28377505	C	T	0.115951	1.01303	33436	ADD	0.0977858	0.0115161	72.1012	16.6894	CX3CL1	P78423	OID20976	trans
rs34104395	6	26478024	C	T	0.12192	1.00959	33962	ADD	0.0923665	0.010878	72.099	16.689	CD74	P04233	OID21040	trans
rs149943	6	28034610	G	A	0.147488	1.01317	33962	ADD	-0.087278	0.0102791	72.0945	16.688	CD8A	P01732	OID21018	trans
rs501942	6	31872700	C	T	0.131668	1.00391	33533	ADD	-0.0848956	0.0099986	72.0928	16.6876	SEZ6L2	Q6UXD5	OID21289	trans
rs3115672	6	31760120	C	T	0.132831	1.00363	34090	ADD	-0.0745348	0.00877844	72.0913	16.6873	CCL16	O15467	OID20334	trans
rs3130978	6	31114411	G	A	0.348163	1.00089	33687	ADD	0.0663075	0.00780964	72.088	16.6865	IGF2R	P11717	OID21146	trans
rs3131379	6	31753256	G	A	0.132854	1.0039	34090	ADD	-0.0745156	0.00877664	72.0838	16.6856	CCL16	O15467	OID20334	trans
rs3131378	6	31757508	A	G	0.132854	1.0039	34090	ADD	-0.0745156	0.00877664	72.0838	16.6856	CCL16	O15467	OID20334	trans
rs35949109	6	28058148	T	C	0.147835	1.01171	34049	ADD	-0.0818176	0.00963699	72.0793	16.6846	KLRD1	Q13241	OID20632	trans
rs2523607	6	31355013	T	A	0.14957	0.996818	33687	ADD	0.0794227	0.00935618	72.0596	16.6803	NPTX1	Q15818	OID21074	trans
rs2596495	6	31355639	G	C	0.149614	0.996116	33687	ADD	-0.0795848	0.00937541	72.0575	16.6798	GNLY	P22749	OID21132	trans
rs2232423	6	28398374	A	G	0.116013	1.01341	33436	ADD	0.0977152	0.0115114	72.0561	16.6795	CX3CL1	P78423	OID20976	trans
rs34605993	6	26454135	C	T	0.12193	1.01086	33436	ADD	0.0935424	0.0110208	72.0432	16.6767	TNFRSF9	Q07011	OID20985	trans
rs34218844	6	28322870	T	C	0.116249	1.01156	32907	ADD	-0.0683807	0.00805633	72.043	16.6766	KIR3DL1	P43629	OID21185	trans
rs56075693	6	28322551	T	G	0.116249	1.01156	32907	ADD	-0.06838	0.00805633	72.0418	16.6764	KIR3DL1	P43629	OID21185	trans
rs3117573	6	31750619	C	G	0.132803	1.00399	34090	ADD	-0.0744989	0.00877766	72.0348	16.6748	CCL16	O15467	OID20334	trans
rs3132445	6	31744419	G	A	0.132597	1.0034	33924	ADD	-0.0794313	0.00935894	72.0327	16.6744	FGFBP2	Q9BYJ0	OID30395	trans
rs1270942	6	31951083	A	G	0.131662	1.0054	33924	ADD	-0.0795896	0.00937757	72.033	16.6744	FGFBP2	Q9BYJ0	OID30395	trans
rs36109883	6	26132842	G	A	0.0989788	1.00052	34049	ADD	-0.105052	0.0123787	72.0206	16.6717	GZMA	P12544	OID20663	trans
rs674313	6	32610305	C	T	0.244036	0.9929	32862	ADD	0.0625079	0.00736558	72.0205	16.6717	MANSC4	A6NHS7	OID30141	trans
rs34158769	6	26336344	G	A	0.107903	0.997911	33796	ADD	0.101881	0.0120051	72.0201	16.6716	ADAM9	Q13443	OID31488	trans
