## Supplementary Tables 1 to 4 for "Machine learning-based proteogenomic data modeling identifies circulating plasma biomarkers for early detection of lung cancer" (part 5 of 9)

### Sheet: S4-pQTLs-McKayetal-MA (continued)
Supplementary Table 4. pQTLs McKay, et.al. MA
rs66757203	6	26454728	C	T	0.122447	1.01025	33436	ADD	0.0933864	0.0110043	72.0181	16.6711	TNFRSF9	Q07011	OID20985	trans
rs9264490	6	31264801	A	G	0.265778	0.993013	33436	ADD	0.0699336	0.00824073	72.018	16.6711	TNFRSF9	Q07011	OID20985	trans
rs1150755	6	32070773	C	T	0.173918	1.00783	33533	ADD	-0.0755237	0.00889951	72.0169	16.6709	SEZ6L2	Q6UXD5	OID21289	trans
rs9271666	6	32624916	T	C	0.222839	0.990797	33187	ADD	-0.0723751	0.00852857	72.0154	16.6706	CTSE	P14091	OID30628	trans
rs9272489	6	32638253	A	T	0.233562	0.982575	33187	ADD	-0.0714865	0.00842413	72.0108	16.6695	CTSE	P14091	OID30628	trans
rs35869525	6	26978908	C	T	0.113742	1.01088	33796	ADD	0.0989024	0.0116549	72.0103	16.6694	ADAM9	Q13443	OID31488	trans
rs707962	6	32642197	T	G	0.236188	0.99266	33908	ADD	-0.0586412	0.00691084	72.0017	16.6675	SIGLEC9	Q9Y336	OID21390	trans
rs188015	6	27909668	T	A	0.147521	1.011	33777	ADD	0.0900468	0.0106122	71.9995	16.6671	LTB	Q06643	OID31383	trans
rs707963	6	32642192	T	G	0.236188	0.992673	33908	ADD	-0.0586392	0.0069108	71.9978	16.6667	SIGLEC9	Q9Y336	OID21390	trans
rs13198716	6	26581807	C	T	0.111174	1.01173	32917	ADD	-0.0920315	0.0108464	71.9954	16.6662	CD207	Q9UJ71	OID21298	trans
rs34816374	6	26981893	A	G	0.113459	1.00807	33796	ADD	0.0991346	0.0116838	71.9916	16.6653	ADAM9	Q13443	OID31488	trans
rs9272408	6	32637186	A	G	0.226753	0.963029	33687	ADD	0.076748	0.00904542	71.9907	16.6651	IGF2R	P11717	OID21146	trans
rs200484	6	27807896	A	G	0.137025	1.00839	33533	ADD	0.0838323	0.00988079	71.9845	16.6637	IL12A_IL12B	P29459_P29460	OID21327	trans
rs200484	6	27807896	A	G	0.137025	1.00839	33533	ADD	0.0838323	0.00988079	71.9845	16.6637	IL12A_IL12B	P29459_P29460	OID21327	trans
rs9270493	6	32591333	T	C	0.22435	0.991663	33898	ADD	-0.0745877	0.0087912	71.9844	16.6637	PGLYRP1	O75594	OID20338	trans
rs66757203	6	26454728	C	T	0.122578	1.01111	33796	ADD	0.0957219	0.0112823	71.983	16.6634	ADAM9	Q13443	OID31488	trans
rs535777	6	32609856	G	C	0.143105	0.961266	33693	ADD	-0.0880291	0.0103758	71.9802	16.6628	CCL27	Q9Y4X3	OID20121	trans
rs1150754	6	32082981	C	T	0.173984	1.00749	33687	ADD	-0.0794433	0.009364	71.9768	16.662	B4GAT1	O43505	OID21127	trans
rs3094669	6	31135418	C	G	0.158522	0.997565	33962	ADD	-0.0855935	0.0100897	71.9656	16.6596	GOLM2	Q6P4E1	OID21044	trans
rs149866169	6	27473944	T	A	0.125504	1.01089	33533	ADD	0.0869041	0.0102443	71.9643	16.6593	IL12A_IL12B	P29459_P29460	OID21327	trans
rs149866169	6	27473944	T	A	0.125504	1.01089	33533	ADD	0.0869041	0.0102443	71.9643	16.6593	IL12A_IL12B	P29459_P29460	OID21327	trans
rs13220495	6	26441412	C	T	0.109739	1.00756	33962	ADD	-0.0991953	0.0116933	71.963	16.659	CD8A	P01732	OID21018	trans
rs17843560	6	32641611	G	T	0.120683	0.870112	32981	ADD	-0.107884	0.0127182	71.9547	16.6572	CCNE1	P24864	OID30456	trans
rs7752608	6	28333418	A	G	0.123863	1.00959	33962	ADD	0.0946187	0.0111545	71.9541	16.6571	TNFRSF8	P28908	OID21049	trans
rs9270645	6	32597996	T	C	0.248693	0.989487	33734	ADD	0.067237	0.00792693	71.9461	16.6553	RNASE6	Q93091	OID30689	trans
rs56189111	6	28304196	C	A	0.11622	1.01131	32907	ADD	-0.0683472	0.00805821	71.9389	16.6537	KIR3DL1	P43629	OID21185	trans
rs1150753	6	32092090	A	G	0.131147	1.00446	33657	ADD	-0.0844967	0.0099624	71.9368	16.6533	SLAMF7	Q9NQ25	OID20602	trans
rs13220495	6	26441412	C	T	0.109738	1.00727	33436	ADD	0.0980307	0.0115581	71.9365	16.6532	TNFRSF9	Q07011	OID20985	trans
rs9271545	6	32622376	C	T	0.224416	0.989172	33962	ADD	0.0731884	0.00862914	71.9365	16.6532	FOLR2	P14207	OID21062	trans
rs115566240	6	32633941	C	T	0.238429	0.971275	33657	ADD	0.0758129	0.0089386	71.9362	16.6531	BTN3A2	P78410	OID20540	trans
rs33932084	6	28301047	A	G	0.117157	1.01234	32862	ADD	-0.101445	0.011961	71.9323	16.6523	HCG22	E2RYF7	OID30088	trans
rs9272569	6	32639448	G	T	0.299943	0.866718	33657	ADD	-0.0747972	0.00881907	71.9326	16.6523	ANXA11	P50995	OID20583	trans
rs34243448	6	28225324	C	A	0.116236	1.01251	32862	ADD	-0.101784	0.0120015	71.9264	16.651	HCG22	E2RYF7	OID30088	trans
rs72854513	6	28298177	A	T	0.116219	1.01137	32907	ADD	-0.0683383	0.00805799	71.9241	16.6505	KIR3DL1	P43629	OID21185	trans
rs502771	6	32611193	T	C	0.266534	0.99059	33598	ADD	0.0593012	0.00699251	71.9219	16.65	CTSC	P53634	OID20679	trans
rs707949	6	32642175	T	C	0.236282	0.993066	33908	ADD	-0.0585847	0.00690848	71.9123	16.6479	SIGLEC9	Q9Y336	OID21390	trans
rs3132445	6	31744419	G	A	0.132714	1.00365	34090	ADD	-0.0744679	0.0087816	71.9104	16.6474	CCL16	O15467	OID20334	trans
rs3117574	6	31757453	G	A	0.132927	1.00535	33413	ADD	-0.0830673	0.00979573	71.9096	16.6473	TGFBI	Q15582	OID20417	trans
rs1281937	6	32610366	T	C	0.275087	0.990361	33307	ADD	-0.0669654	0.00789695	71.9089	16.6471	WFIKKN1	Q96NZ8	OID20939	trans
rs9271656	6	32624797	T	A	0.222581	0.987511	33559	ADD	-0.0756621	0.00892262	71.9073	16.6468	SPINT1	O43278	OID21109	trans
rs34150729	6	27420975	T	C	0.11199	1.01478	33436	ADD	0.0967851	0.0114138	71.9046	16.6462	TNFRSF9	Q07011	OID20985	trans
rs35656932	6	28223510	G	T	0.116237	1.01249	32862	ADD	-0.101767	0.0120016	71.901	16.6454	HCG22	E2RYF7	OID30088	trans
rs9461222	6	25904883	G	A	0.119851	1.0029	33742	ADD	0.0969689	0.0114359	71.8998	16.6451	C2	P06681	OID20410	trans
rs13213986	6	28390232	T	A	0.115879	1.01334	33436	ADD	0.097659	0.0115175	71.8962	16.6443	CX3CL1	P78423	OID20976	trans
rs13207345	6	28297795	C	T	0.116227	1.01125	32907	ADD	-0.0683257	0.00805819	71.8941	16.6439	KIR3DL1	P43629	OID21185	trans
rs34546986	6	28394532	G	A	0.115908	1.01365	33436	ADD	0.0976317	0.0115145	71.8932	16.6437	CX3CL1	P78423	OID20976	trans
rs34871267	6	28396455	G	A	0.115908	1.01366	33436	ADD	0.0976311	0.0115145	71.8927	16.6435	CX3CL1	P78423	OID20976	trans
rs2523607	6	31355013	T	A	0.14957	0.996818	33687	ADD	-0.0794739	0.00937321	71.8907	16.6431	GNLY	P22749	OID21132	trans
rs2232426	6	28392882	G	C	0.116131	1.01104	33084	ADD	-0.0946527	0.0111635	71.8899	16.6429	LILRB4	Q8NHJ6	OID20429	trans
rs9264490	6	31264801	A	G	0.265572	0.992433	32917	ADD	-0.0661145	0.00779784	71.8859	16.6421	CD207	Q9UJ71	OID21298	trans
rs34218844	6	28322870	T	C	0.116438	1.01308	32862	ADD	-0.101647	0.0119891	71.8812	16.641	HCG22	E2RYF7	OID30088	trans
rs2233956	6	31113428	T	C	0.222517	0.995309	33366	ADD	0.0599662	0.00707294	71.8809	16.6409	SGSH	P51688	OID30341	trans
rs56075693	6	28322551	T	G	0.116438	1.01308	32862	ADD	-0.101646	0.0119891	71.8798	16.6407	HCG22	E2RYF7	OID30088	trans
rs2232423	6	28398374	A	G	0.116174	1.01133	33084	ADD	-0.0946181	0.0111602	71.8799	16.6407	LILRB4	Q8NHJ6	OID20429	trans
rs35768595	6	27174125	C	T	0.111215	1.0122	33436	ADD	0.0971769	0.0114621	71.8789	16.6405	TNFRSF9	Q07011	OID20985	trans
rs3115672	6	31760120	C	T	0.132714	1.00339	33924	ADD	-0.0793167	0.00935554	71.8772	16.6401	FGFBP2	Q9BYJ0	OID30395	trans
rs68006638	6	25710343	G	A	0.0970614	0.989658	33687	ADD	-0.0987921	0.0116529	71.8752	16.6397	PAMR1	Q6UXH9	OID21153	trans
rs13220261	6	26498957	C	T	0.121853	1.00945	34049	ADD	0.086571	0.0102113	71.8751	16.6397	IL12B	P29460	OID20666	trans
rs9270620	6	32597495	T	A	0.2252	0.98439	33962	ADD	0.0732443	0.00863941	71.8754	16.6397	FOLR2	P14207	OID21062	trans
rs3734542	6	26468098	G	A	0.122009	1.00901	33436	ADD	0.0934923	0.0110278	71.8749	16.6396	TNFRSF9	Q07011	OID20985	trans
rs885947	6	29728879	G	A	0.266278	0.988875	33687	ADD	-0.0661836	0.00780665	71.874	16.6394	PAMR1	Q6UXH9	OID21153	trans
rs200501	6	27821164	C	T	0.137416	1.00781	33533	ADD	0.0836913	0.00987188	71.8723	16.6391	IL12A_IL12B	P29459_P29460	OID21327	trans
rs200501	6	27821164	C	T	0.137416	1.00781	33533	ADD	0.0836913	0.00987188	71.8723	16.6391	IL12A_IL12B	P29459_P29460	OID21327	trans
rs13213152	6	28381921	A	G	0.115868	1.01341	33436	ADD	0.0976422	0.0115175	71.8716	16.6389	CX3CL1	P78423	OID20976	trans
rs1419696	6	29727403	G	A	0.267774	0.996655	33962	ADD	-0.0701616	0.00827601	71.8716	16.6389	LRPAP1	P30533	OID21059	trans
rs17763089	6	27867440	G	A	0.118117	1.02068	33962	ADD	-0.0953969	0.0112527	71.8711	16.6388	CD8A	P01732	OID21018	trans
rs2232429	6	28391855	T	G	0.116123	1.01103	33084	ADD	-0.0946424	0.0111638	71.8696	16.6385	LILRB4	Q8NHJ6	OID20429	trans
rs2233956	6	31113428	T	C	0.222255	0.995848	33628	ADD	-0.0753095	0.00888342	71.8686	16.6382	CBLIF	P27352	OID20179	trans
rs34613987	6	27465250	C	T	0.125513	1.01087	33533	ADD	0.086842	0.010244	71.8654	16.6376	IL12A_IL12B	P29459_P29460	OID21327	trans
rs34613987	6	27465250	C	T	0.125513	1.01087	33533	ADD	0.086842	0.010244	71.8654	16.6376	IL12A_IL12B	P29459_P29460	OID21327	trans
rs678770	6	32603040	T	A	0.214665	0.945084	33436	ADD	0.0769351	0.00907567	71.8606	16.6365	TNFRSF9	Q07011	OID20985	trans
rs13220261	6	26498957	C	T	0.122007	1.00846	33436	ADD	0.0935091	0.0110311	71.8578	16.6359	TNFRSF9	Q07011	OID20985	trans
rs36092177	6	28390030	C	T	0.116118	1.01104	33084	ADD	-0.0946348	0.011164	71.8562	16.6355	LILRB4	Q8NHJ6	OID20429	trans
rs67981811	6	28387058	C	G	0.116117	1.01104	33084	ADD	-0.0946345	0.011164	71.8556	16.6354	LILRB4	Q8NHJ6	OID20429	trans
rs17843560	6	32641611	G	T	0.1204	0.868809	33628	ADD	-0.102845	0.0121325	71.8559	16.6354	CBLIF	P27352	OID20179	trans
rs6918792	6	27483640	A	G	0.125515	1.01104	33533	ADD	0.0868265	0.0102432	71.8511	16.6344	IL12A_IL12B	P29459_P29460	OID21327	trans
rs6918792	6	27483640	A	G	0.125515	1.01104	33533	ADD	0.0868265	0.0102432	71.8511	16.6344	IL12A_IL12B	P29459_P29460	OID21327	trans
rs433061	6	32047051	G	A	0.130862	1.0038	33962	ADD	-0.0925267	0.0109159	71.8479	16.6337	DDR1	Q08345	OID21009	trans
rs9272421	6	32637341	G	A	0.251001	1.00127	33908	ADD	-0.0571352	0.00674087	71.8415	16.6323	SIGLEC9	Q9Y336	OID21390	trans
rs2232423	6	28398374	A	G	0.116183	1.01464	32862	ADD	-0.101639	0.0119919	71.8365	16.6312	HCG22	E2RYF7	OID30088	trans
rs678770	6	32603040	T	A	0.214511	0.945036	33631	ADD	-0.0766654	0.00904538	71.8364	16.6312	TGM2	P21980	OID20141	trans
rs1150753	6	32092090	A	G	0.131058	1.00457	33962	ADD	-0.0917204	0.0108217	71.836	16.6311	LRPAP1	P30533	OID21059	trans
rs13201782	6	26650825	T	A	0.110682	1.01144	33436	ADD	0.0973923	0.0114911	71.8331	16.6304	TNFRSF9	Q07011	OID20985	trans
rs13220261	6	26498957	C	T	0.121989	1.00869	33962	ADD	0.092214	0.0108804	71.8293	16.6296	CD74	P04233	OID21040	trans
rs17598658	6	26175638	A	C	0.104592	1.01007	33436	ADD	0.0999116	0.0117888	71.8274	16.6292	TNFRSF9	Q07011	OID20985	trans
rs2747054	6	27815581	A	G	0.137077	1.00843	33533	ADD	0.0837233	0.00987905	71.8227	16.6282	IL12A_IL12B	P29459_P29460	OID21327	trans
rs2747054	6	27815581	A	G	0.137077	1.00843	33533	ADD	0.0837233	0.00987905	71.8227	16.6282	IL12A_IL12B	P29459_P29460	OID21327	trans
rs13195401	6	26463346	G	T	0.109595	1.00415	33533	ADD	0.0923698	0.0108997	71.818	16.6271	IL12A_IL12B	P29459_P29460	OID21327	trans
rs13195401	6	26463346	G	T	0.109595	1.00415	33533	ADD	0.0923698	0.0108997	71.818	16.6271	IL12A_IL12B	P29459_P29460	OID21327	trans
rs34864796	6	27492144	G	A	0.125511	1.01102	33533	ADD	0.0868074	0.0102434	71.816	16.6267	IL12A_IL12B	P29459_P29460	OID21327	trans
rs34864796	6	27492144	G	A	0.125511	1.01102	33533	ADD	0.0868074	0.0102434	71.816	16.6267	IL12A_IL12B	P29459_P29460	OID21327	trans
rs501942	6	31872700	C	T	0.131809	1.0039	33693	ADD	-0.0890966	0.0105138	71.8132	16.6261	CCL27	Q9Y4X3	OID20121	trans
rs6940007	6	25931729	A	C	0.119906	1.00078	33742	ADD	0.0969921	0.0114458	71.8099	16.6253	C2	P06681	OID20410	trans
rs3131379	6	31753256	G	A	0.132738	1.00366	33924	ADD	-0.0792625	0.0093536	71.8088	16.6251	FGFBP2	Q9BYJ0	OID30395	trans
rs3131378	6	31757508	A	G	0.132738	1.00366	33924	ADD	-0.0792625	0.0093536	71.8088	16.6251	FGFBP2	Q9BYJ0	OID30395	trans
rs3117574	6	31757453	G	A	0.132767	1.00359	33924	ADD	-0.0792568	0.00935301	71.8077	16.6248	FGFBP2	Q9BYJ0	OID30395	trans
rs34950484	6	28310911	G	A	0.117811	1.01139	32862	ADD	-0.101162	0.0119381	71.8064	16.6246	HCG22	E2RYF7	OID30088	trans
rs34661125	6	28314117	G	A	0.117811	1.01139	32862	ADD	-0.101162	0.0119381	71.8064	16.6246	HCG22	E2RYF7	OID30088	trans
rs2747428	6	29680349	C	G	0.243351	0.99726	33657	ADD	-0.0666198	0.0078618	71.8063	16.6245	SLAMF7	Q9NQ25	OID20602	trans
rs2596500	6	31353490	A	C	0.145004	1.00177	33687	ADD	-0.0802705	0.00947322	71.7987	16.6229	GNLY	P22749	OID21132	trans
rs72845046	6	27607489	T	A	0.117131	1.01152	32862	ADD	-0.101404	0.0119675	71.7964	16.6224	HCG22	E2RYF7	OID30088	trans
rs2523571	6	31361914	T	A	0.144334	0.99927	33687	ADD	-0.0859951	0.0101491	71.7952	16.6221	B4GAT1	O43505	OID21127	trans
rs35883476	6	28400731	G	C	0.115923	1.01362	33436	ADD	0.0975592	0.0115141	71.792	16.6214	CX3CL1	P78423	OID20976	trans
rs417764	6	29680360	G	A	0.243351	0.997284	33657	ADD	-0.0666106	0.00786169	71.7884	16.6206	SLAMF7	Q9NQ25	OID20602	trans
rs13220522	6	26316067	G	A	0.106153	1.01194	33436	ADD	0.0991389	0.0117009	71.7879	16.6205	TNFRSF9	Q07011	OID20985	trans
rs3131383	6	31736517	G	T	0.132796	1.00378	34090	ADD	-0.0743808	0.00877883	71.7874	16.6204	CCL16	O15467	OID20334	trans
rs3131006	6	31130357	A	T	0.256002	0.999016	33436	ADD	0.0705181	0.00832312	71.7841	16.6196	TNFRSF9	Q07011	OID20985	trans
rs13191227	6	27422336	G	C	0.111995	1.01477	33436	ADD	0.0967016	0.0114136	71.7826	16.6193	TNFRSF9	Q07011	OID20985	trans
rs36162392	6	26568907	T	C	0.122586	1.0094	33796	ADD	0.0956628	0.0112911	71.7815	16.6191	ADAM9	Q13443	OID31488	trans
rs497309	6	31924707	A	C	0.131414	1.00623	33870	ADD	-0.0919934	0.0108583	71.7782	16.6184	RARRES2	Q99969	OID20373	trans
rs9272569	6	32639448	G	T	0.299769	0.86569	32862	ADD	0.0626396	0.00739354	71.7783	16.6184	MANSC4	A6NHS7	OID30141	trans
rs9270620	6	32597495	T	A	0.22519	0.98566	33898	ADD	-0.0746081	0.0088063	71.7769	16.6181	PGLYRP1	O75594	OID20338	trans
rs2747427	6	29680342	A	G	0.24335	0.997257	33657	ADD	-0.0666052	0.00786182	71.7746	16.6176	SLAMF7	Q9NQ25	OID20602	trans
rs9259927	6	29934477	C	T	0.211562	0.938528	32981	ADD	-0.0823622	0.0097219	71.7718	16.6169	TP53BP1	Q12888	OID30470	trans
rs1800628	6	31579073	G	A	0.138455	1.00062	32661	ADD	0.088825	0.0104849	71.7697	16.6165	EPHA2	P29317	OID21342	trans
rs3131381	6	31740686	C	A	0.132691	1.00371	34090	ADD	-0.0743954	0.00878199	71.764	16.6152	CCL16	O15467	OID20334	trans
rs3117576	6	31759017	T	C	0.132749	1.00354	33924	ADD	-0.0792392	0.00935381	71.7635	16.6151	FGFBP2	Q9BYJ0	OID30395	trans
rs72843784	6	26498530	G	T	0.11068	1.01002	33436	ADD	0.0974087	0.0114993	71.7555	16.6133	TNFRSF9	Q07011	OID20985	trans
rs9368531	6	27814094	G	C	0.137048	1.00857	33533	ADD	0.0836835	0.00987921	71.7522	16.6126	IL12A_IL12B	P29459_P29460	OID21327	trans
rs9368531	6	27814094	G	C	0.137048	1.00857	33533	ADD	0.0836835	0.00987921	71.7522	16.6126	IL12A_IL12B	P29459_P29460	OID21327	trans
rs3130977	6	31114212	T	C	0.359783	1.00341	33687	ADD	-0.0588167	0.00694396	71.7441	16.6108	GNLY	P22749	OID21132	trans
rs3130484	6	31748105	T	C	0.132882	1.00546	33413	ADD	-0.0829785	0.00979654	71.744	16.6108	TGFBI	Q15582	OID20417	trans
rs71559024	6	27384971	G	A	0.112389	1.01567	33436	ADD	0.0964819	0.0113912	71.7381	16.6095	TNFRSF9	Q07011	OID20985	trans
rs34888489	6	26073147	C	A	0.0984901	1.00672	34049	ADD	-0.104746	0.0123672	71.7347	16.6088	GZMA	P12544	OID20663	trans
rs3117574	6	31757453	G	A	0.132884	1.00383	34090	ADD	-0.0743276	0.00877608	71.7297	16.6077	CCL16	O15467	OID20334	trans
rs1811197	6	31359883	G	A	0.204356	0.98601	33657	ADD	-0.0713816	0.00842833	71.7282	16.6073	SLAMF7	Q9NQ25	OID20602	trans
rs2523573	6	31361211	C	G	0.144231	0.999609	33687	ADD	-0.0859653	0.0101504	71.726	16.6069	B4GAT1	O43505	OID21127	trans
rs6918792	6	27483640	A	G	0.12539	1.01033	34049	ADD	-0.0875396	0.0103364	71.7248	16.6066	KLRD1	Q13241	OID20632	trans
rs9272616	6	32640113	C	G	0.276792	0.942459	33898	ADD	-0.071218	0.00840921	71.7249	16.6066	PGLYRP1	O75594	OID20338	trans
rs36162392	6	26568907	T	C	0.122391	1.00868	33962	ADD	0.0920118	0.0108648	71.7205	16.6056	CD74	P04233	OID21040	trans
rs3131383	6	31736517	G	T	0.132728	1.00295	33693	ADD	-0.0888142	0.0104873	71.7193	16.6054	CCL27	Q9Y4X3	OID20121	trans
rs483143	6	27878966	G	C	0.13299	1.0123	33533	ADD	0.0845786	0.00998742	71.7158	16.6046	IL12A_IL12B	P29459_P29460	OID21327	trans
rs483143	6	27878966	G	C	0.13299	1.0123	33533	ADD	0.0845786	0.00998742	71.7158	16.6046	IL12A_IL12B	P29459_P29460	OID21327	trans
rs3132566	6	31135013	G	T	0.158511	0.997738	33962	ADD	-0.0854402	0.0100892	71.7156	16.6046	GOLM2	Q6P4E1	OID21044	trans
rs2747428	6	29680349	C	G	0.243279	0.997509	33436	ADD	0.0716328	0.00845879	71.7146	16.6043	TNFRSF9	Q07011	OID20985	trans
rs34104395	6	26478024	C	T	0.122104	1.01016	33796	ADD	0.0957413	0.011306	71.7101	16.6034	ADAM9	Q13443	OID31488	trans
rs9272728	6	32641816	A	G	0.23694	0.994558	33962	ADD	-0.0732007	0.00864485	71.6993	16.601	CD8A	P01732	OID21018	trans
rs35001169	6	28219854	T	G	0.115839	1.01083	32862	ADD	-0.101857	0.0120293	71.6974	16.6006	HCG22	E2RYF7	OID30088	trans
rs9270623	6	32597554	A	C	0.224609	0.986586	33898	ADD	-0.0746003	0.00881032	71.6965	16.6004	PGLYRP1	O75594	OID20338	trans
rs149866169	6	27473944	T	A	0.125379	1.01018	34049	ADD	-0.0875273	0.0103375	71.6896	16.5988	KLRD1	Q13241	OID20632	trans
rs678770	6	32603040	T	A	0.214394	0.944157	33822	ADD	-0.0702581	0.00829808	71.6864	16.5981	TEK	Q02763	OID21496	trans
rs35017208	6	28377505	C	T	0.116097	1.01098	33084	ADD	-0.0945308	0.0111651	71.6833	16.5975	LILRB4	Q8NHJ6	OID20429	trans
rs693906	6	31867387	G	C	0.156735	0.988433	33715	ADD	-0.080555	0.00951447	71.683	16.5974	SPON1	Q9HCB6	OID20759	trans
rs34864796	6	27492144	G	A	0.125386	1.01031	34049	ADD	-0.0875153	0.0103367	71.6815	16.5971	KLRD1	Q13241	OID20632	trans
rs9272532	6	32638866	C	A	0.229194	0.970233	33962	ADD	-0.0749615	0.00885414	71.6777	16.5962	CD8A	P01732	OID21018	trans
rs1150757	6	32061428	G	A	0.131074	1.00477	33657	ADD	-0.0843482	0.00996308	71.6745	16.5955	SLAMF7	Q9NQ25	OID20602	trans
rs2517910	6	29720724	A	C	0.54912	0.999615	34090	ADD	0.0619517	0.00731766	71.674	16.5954	FAP	Q12884	OID20330	trans
rs2596495	6	31355639	G	C	0.149614	0.996116	33687	ADD	0.0792281	0.00935838	71.6733	16.5953	NPTX1	Q15818	OID21074	trans
rs2523593	6	31358926	T	C	0.144236	0.999644	33687	ADD	-0.0859286	0.01015	71.6704	16.5946	B4GAT1	O43505	OID21127	trans
rs1811197	6	31359883	G	A	0.204541	0.988367	33822	ADD	0.0763931	0.00902417	71.6629	16.593	PLA2G15	Q8NCC3	OID21473	trans
rs2747427	6	29680342	A	G	0.243278	0.997506	33436	ADD	0.0716063	0.00845881	71.6613	16.5926	TNFRSF9	Q07011	OID20985	trans
rs13214023	6	28364364	G	A	0.115805	1.0126	33436	ADD	0.0975587	0.0115249	71.6565	16.5916	CX3CL1	P78423	OID20976	trans
rs417764	6	29680360	G	A	0.243279	0.997533	33436	ADD	0.0716009	0.00845867	71.6528	16.5907	TNFRSF9	Q07011	OID20985	trans
rs34569761	6	26334078	A	G	0.12269	0.997936	33436	ADD	0.0936285	0.011061	71.652	16.5906	TNFRSF9	Q07011	OID20985	trans
rs1270942	6	31951083	A	G	0.131681	1.00582	33657	ADD	-0.084127	0.00993857	71.651	16.5904	SLAMF7	Q9NQ25	OID20602	trans
rs3117573	6	31750619	C	G	0.132845	1.00551	33413	ADD	-0.0829299	0.00979753	71.6454	16.5891	TGFBI	Q15582	OID20417	trans
rs67092078	6	27086993	G	A	0.111269	1.01159	33436	ADD	0.09702	0.0114626	71.6398	16.5879	TNFRSF9	Q07011	OID20985	trans
rs34107459	6	26328125	T	C	0.10626	1.01006	33436	ADD	0.0990845	0.0117067	71.6384	16.5876	TNFRSF9	Q07011	OID20985	trans
rs693906	6	31867387	G	C	0.156553	0.98855	33924	ADD	-0.0744705	0.00879864	71.637	16.5873	FGFBP2	Q9BYJ0	OID30395	trans
rs1064991	6	32643399	G	C	0.266643	0.962538	34049	ADD	-0.0670575	0.00792279	71.6372	16.5873	KLRD1	Q13241	OID20632	trans
rs34605993	6	26454135	C	T	0.12208	1.01169	33796	ADD	0.0956254	0.0112985	71.6316	16.5861	ADAM9	Q13443	OID31488	trans
rs9271545	6	32622376	C	T	0.224401	0.99042	33898	ADD	-0.0744435	0.00879599	71.6283	16.5854	PGLYRP1	O75594	OID20338	trans
rs9271627	6	32624172	C	T	0.232819	0.95636	34023	ADD	-0.0717875	0.00848216	71.6283	16.5854	TNFSF13B	Q9Y275	OID20272	trans
rs3117575	6	31758476	T	C	0.132867	1.00549	33413	ADD	-0.0829148	0.00979703	71.6268	16.585	TGFBI	Q15582	OID20417	trans
rs1150758	6	32060372	G	C	0.174192	1.00719	33687	ADD	-0.0792208	0.00936089	71.6216	16.5839	B4GAT1	O43505	OID21127	trans
rs9272539	6	32639042	G	A	0.460436	0.988953	33962	ADD	-0.0624905	0.00738401	71.6214	16.5838	LRPAP1	P30533	OID21059	trans
rs72843784	6	26498530	G	T	0.110627	1.01169	32917	ADD	-0.0919934	0.0108703	71.6198	16.5835	CD207	Q9UJ71	OID21298	trans
rs7752608	6	28333418	A	G	0.123897	1.00902	32907	ADD	-0.0664142	0.00784773	71.6199	16.5835	KIR3DL1	P43629	OID21185	trans
rs2853999	6	31358297	A	T	0.144	0.997653	33687	ADD	-0.0860407	0.0101671	71.6171	16.5829	B4GAT1	O43505	OID21127	trans
rs3131380	6	31742001	A	G	0.132806	1.00377	34090	ADD	-0.0742885	0.00877835	71.6173	16.5829	CCL16	O15467	OID20334	trans
rs9270493	6	32591333	T	C	0.224383	0.990371	33962	ADD	0.07298	0.00862438	71.6063	16.5805	FOLR2	P14207	OID21062	trans
rs75782365	6	26408323	T	G	0.109784	1.01253	33962	ADD	-0.0986913	0.0116631	71.6033	16.5799	CD8A	P01732	OID21018	trans
rs9270510	6	32591582	C	A	0.340543	0.827868	33734	ADD	0.0668905	0.00790529	71.5969	16.5784	RNASE6	Q93091	OID30689	trans
rs1150754	6	32082981	C	T	0.173844	1.00801	33533	ADD	-0.0753068	0.00890008	71.5946	16.5779	SEZ6L2	Q6UXD5	OID21289	trans
rs67240003	6	27475423	G	T	0.125363	1.01041	34049	ADD	-0.0874624	0.0103369	71.5917	16.5773	KLRD1	Q13241	OID20632	trans
rs145043018	6	29783624	G	C	0.33047	1.00863	34049	ADD	0.0601097	0.00710423	71.5905	16.577	IL12B	P29460	OID20666	trans
rs9271626	6	32624167	C	A	0.22327	0.987579	33187	ADD	-0.0722284	0.00853654	71.59	16.5769	CTSE	P14091	OID30628	trans
rs34788973	6	27911422	C	A	0.114952	1.0102	33962	ADD	0.097436	0.0115159	71.5881	16.5765	TNFRSF8	P28908	OID21049	trans
rs7766356	6	28432761	T	C	0.209989	1.00181	34049	ADD	0.0696776	0.00823529	71.5861	16.5761	IL12B	P29460	OID20666	trans
rs6903228	6	25902819	A	G	0.119821	1.0024	33742	ADD	0.0967914	0.01144	71.5855	16.5759	C2	P06681	OID20410	trans
rs3130566	6	31134841	C	G	0.158492	0.997896	33962	ADD	-0.0853583	0.0100889	71.5826	16.5753	GOLM2	Q6P4E1	OID21044	trans
rs9272686	6	32641238	C	T	0.237196	0.994145	33962	ADD	-0.0731273	0.00864346	71.5787	16.5744	CD8A	P01732	OID21018	trans
rs35050608	6	26067132	A	G	0.0986185	1.00775	34049	ADD	-0.104517	0.0123538	71.5767	16.574	GZMA	P12544	OID20663	trans
rs34197618	6	26083291	T	C	0.0985358	1.00716	34049	ADD	-0.104585	0.012362	71.5751	16.5737	GZMA	P12544	OID20663	trans
rs582591	6	32611596	G	A	0.238135	0.988362	33796	ADD	0.0742807	0.00878	71.5753	16.5737	ADAM9	Q13443	OID31488	trans
rs13201681	6	28426903	C	T	0.116208	1.01527	32862	ADD	-0.101413	0.0119871	71.574	16.5734	HCG22	E2RYF7	OID30088	trans
rs200989	6	27848664	A	G	0.137005	1.00825	33533	ADD	0.0836039	0.00988229	71.5712	16.5728	IL12A_IL12B	P29459_P29460	OID21327	trans
rs200989	6	27848664	A	G	0.137005	1.00825	33533	ADD	0.0836039	0.00988229	71.5712	16.5728	IL12A_IL12B	P29459_P29460	OID21327	trans
rs1270942	6	31951083	A	G	0.131553	1.00679	33017	ADD	-0.0959905	0.0113465	71.5704	16.5726	CRTAP	O75718	OID30902	trans
rs149543464	6	30432986	G	A	0.145588	1.00782	32862	ADD	0.0754134	0.00891442	71.5667	16.5718	MANSC4	A6NHS7	OID30141	trans
rs2517910	6	29720724	A	C	0.548688	0.99823	32862	ADD	0.0658361	0.00778236	71.5658	16.5716	HCG22	E2RYF7	OID30088	trans
rs192804591	6	27761927	T	A	0.0898714	0.785524	32862	ADD	-0.129158	0.0152676	71.565	16.5714	HCG22	E2RYF7	OID30088	trans
rs6910310	6	32636444	A	G	0.145578	0.99289	33822	ADD	-0.0793867	0.0093846	71.559	16.5701	KDR	P35968	OID21497	trans
rs77666565	6	26883636	G	A	0.122604	1.00996	33436	ADD	0.0930402	0.0109987	71.5583	16.5699	TNFRSF9	Q07011	OID20985	trans
rs55664827	6	26857141	T	C	0.122545	1.01061	33436	ADD	0.0930289	0.0109974	71.5576	16.5698	TNFRSF9	Q07011	OID20985	trans
rs190945449	6	26860580	C	T	0.122546	1.01057	33436	ADD	0.09303	0.0109976	71.5568	16.5696	TNFRSF9	Q07011	OID20985	trans
rs36033628	6	26455846	T	G	0.122058	1.01147	33796	ADD	0.0955923	0.0113006	71.5557	16.5694	ADAM9	Q13443	OID31488	trans
rs3131381	6	31740686	C	A	0.132573	1.00347	33924	ADD	-0.0791711	0.00935937	71.5551	16.5693	FGFBP2	Q9BYJ0	OID30395	trans
rs2858864	6	32610452	C	T	0.217305	0.919406	33988	ADD	0.0781099	0.00923456	71.5451	16.567	TNFRSF4	P43489	OID20653	trans
rs2233956	6	31113428	T	C	0.222414	0.995023	33822	ADD	0.073773	0.00872251	71.5338	16.5646	PLA2G15	Q8NCC3	OID21473	trans
rs9271619	6	32623996	G	A	0.224153	0.985652	33559	ADD	-0.0753469	0.00890863	71.5334	16.5645	SPINT1	O43278	OID21109	trans
rs36092177	6	28390030	C	T	0.116126	1.01435	32862	ADD	-0.101458	0.011996	71.5312	16.564	HCG22	E2RYF7	OID30088	trans
rs67981811	6	28387058	C	G	0.116126	1.01435	32862	ADD	-0.101457	0.011996	71.5308	16.5639	HCG22	E2RYF7	OID30088	trans
rs17843560	6	32641611	G	T	0.120458	0.8706	32907	ADD	-0.0723164	0.00855054	71.5297	16.5636	KIR3DL1	P43629	OID21185	trans
rs34104395	6	26478024	C	T	0.121939	1.00937	33436	ADD	0.0932731	0.0110286	71.5279	16.5632	TNFRSF9	Q07011	OID20985	trans
rs200497	6	27824862	C	T	0.137006	1.00864	33533	ADD	0.0835556	0.00988018	71.519	16.5613	IL12A_IL12B	P29459_P29460	OID21327	trans
rs200497	6	27824862	C	T	0.137006	1.00864	33533	ADD	0.0835556	0.00988018	71.519	16.5613	IL12A_IL12B	P29459_P29460	OID21327	trans
rs2232429	6	28391855	T	G	0.116132	1.01434	32862	ADD	-0.101447	0.0119958	71.5178	16.561	HCG22	E2RYF7	OID30088	trans
rs3130484	6	31748105	T	C	0.132758	1.00314	33693	ADD	-0.0886676	0.0104852	71.5122	16.5598	CCL27	Q9Y4X3	OID20121	trans
rs56114371	6	27307055	C	T	0.110977	1.01266	33436	ADD	0.0970002	0.0114707	71.5098	16.5593	TNFRSF9	Q07011	OID20985	trans
rs2233956	6	31113428	T	C	0.222813	0.995895	33187	ADD	0.0524901	0.00620733	71.5065	16.5585	FGFR4	P22455	OID30646	trans
rs149583087	6	27944659	G	A	0.114629	1.01322	33962	ADD	0.0973531	0.0115132	71.5	16.5571	TNFRSF8	P28908	OID21049	trans
rs9272721	6	32641624	C	A	0.236736	0.993116	33962	ADD	-0.0731739	0.00865374	71.4998	16.5571	CD8A	P01732	OID21018	trans
rs2232426	6	28392882	G	C	0.11614	1.01435	32862	ADD	-0.101427	0.0119955	71.4952	16.5561	HCG22	E2RYF7	OID30088	trans
rs693906	6	31867387	G	C	0.156624	0.988358	33628	ADD	-0.0861332	0.0101867	71.4942	16.5558	CBLIF	P27352	OID20179	trans
rs674313	6	32610305	C	T	0.243909	0.992444	33822	ADD	-0.0654151	0.00773662	71.4914	16.5552	TEK	Q02763	OID21496	trans
rs34961555	6	26199675	C	T	0.10431	1.00669	33436	ADD	0.099963	0.0118228	71.4893	16.5548	TNFRSF9	Q07011	OID20985	trans
rs13201341	6	25822433	C	T	0.0983054	1.00276	33962	ADD	0.104173	0.0123212	71.4834	16.5535	RNASET2	O00584	OID20321	trans
rs2854275	6	32660651	C	A	0.146287	1.00058	33559	ADD	-0.0882649	0.0104397	71.4821	16.5532	SPINT1	O43278	OID21109	trans
rs34064842	6	27720846	G	T	0.117408	1.01154	33962	ADD	-0.0958092	0.0113322	71.4803	16.5528	CD8A	P01732	OID21018	trans
rs9271633	6	32624295	T	G	0.224516	0.984143	33559	ADD	-0.0753325	0.00891038	71.478	16.5523	SPINT1	O43278	OID21109	trans
rs583177	6	32611790	C	A	0.266742	0.989123	33598	ADD	0.0591451	0.006996	71.4724	16.551	CTSC	P53634	OID20679	trans
rs35565446	6	27177562	C	T	0.111343	1.01277	33962	ADD	-0.0979622	0.0115883	71.4619	16.5487	CD8A	P01732	OID21018	trans
rs3130063	6	31590925	C	T	0.140256	0.998928	33693	ADD	-0.086818	0.0102701	71.4608	16.5485	CCL27	Q9Y4X3	OID20121	trans
rs34158769	6	26336344	G	A	0.10786	0.997552	33436	ADD	0.0989283	0.0117028	71.4601	16.5483	TNFRSF9	Q07011	OID20985	trans
rs3131380	6	31742001	A	G	0.132537	1.00338	33533	ADD	-0.084303	0.00997273	71.4591	16.5481	SEZ6L2	Q6UXD5	OID21289	trans
rs35017208	6	28377505	C	T	0.116105	1.01429	32862	ADD	-0.101414	0.0119973	71.455	16.5472	HCG22	E2RYF7	OID30088	trans
rs3095298	6	31115155	C	T	0.275255	0.996533	33687	ADD	-0.0677979	0.00802053	71.454	16.547	NRP2	O60462	OID21081	trans
rs6933289	6	32636774	C	T	0.182504	0.947824	32981	ADD	-0.0868419	0.0102735	71.4532	16.5468	CCNE1	P24864	OID30456	trans
rs34295134	6	27860373	T	A	0.136887	1.00859	33533	ADD	0.0835504	0.00988418	71.4522	16.5466	IL12A_IL12B	P29459_P29460	OID21327	trans
rs34295134	6	27860373	T	A	0.136887	1.00859	33533	ADD	0.0835504	0.00988418	71.4522	16.5466	IL12A_IL12B	P29459_P29460	OID21327	trans
rs4452638	6	27261486	G	A	0.1371	1.013	33687	ADD	-0.083793	0.0099132	71.4475	16.5456	PAMR1	Q6UXH9	OID21153	trans
rs9272326	6	32636392	C	T	0.226297	0.96388	33908	ADD	-0.0601696	0.00711844	71.447	16.5454	SIGLEC9	Q9Y336	OID21390	trans
rs67381177	6	28444164	G	C	0.115986	1.0138	33436	ADD	0.0972901	0.0115103	71.4435	16.5447	CX3CL1	P78423	OID20976	trans
rs3094216	6	31116271	A	G	0.275388	0.996761	33687	ADD	-0.0677756	0.00801861	71.4413	16.5442	NRP2	O60462	OID21081	trans
rs433061	6	32047051	G	A	0.130948	1.00369	33657	ADD	-0.0842905	0.00997254	71.4407	16.5441	SLAMF7	Q9NQ25	OID20602	trans
rs34613987	6	27465250	C	T	0.125388	1.01017	34049	ADD	-0.0873692	0.0103372	71.4347	16.5427	KLRD1	Q13241	OID20632	trans
rs9272462	6	32637843	G	A	0.235073	0.994206	33187	ADD	-0.0706156	0.00835539	71.4279	16.5412	CTSE	P14091	OID30628	trans
rs9272489	6	32638253	A	T	0.233383	0.981297	33908	ADD	-0.0718567	0.0085026	71.4219	16.5399	AMBP	P02760	OID21413	trans
rs2507989	6	31356638	A	C	0.217971	0.953096	32981	ADD	-0.0806521	0.00954365	71.4171	16.5389	TP53BP1	Q12888	OID30470	trans
rs13190888	6	28318208	G	A	0.117846	1.01111	32862	ADD	-0.100886	0.0119382	71.4153	16.5385	HCG22	E2RYF7	OID30088	trans
rs1150758	6	32060372	G	C	0.174052	1.0077	33533	ADD	-0.0751859	0.00889713	71.4122	16.5378	SEZ6L2	Q6UXD5	OID21289	trans
rs35949109	6	28058148	T	C	0.147906	1.0126	32917	ADD	-0.0811278	0.00960053	71.4084	16.537	CD207	Q9UJ71	OID21298	trans
rs200983	6	27862548	C	T	0.136874	1.00865	33533	ADD	0.0835232	0.00988424	71.4049	16.5362	IL12A_IL12B	P29459_P29460	OID21327	trans
rs200983	6	27862548	C	T	0.136874	1.00865	33533	ADD	0.0835232	0.00988424	71.4049	16.5362	IL12A_IL12B	P29459_P29460	OID21327	trans
rs13204012	6	28233753	G	A	0.116127	1.01355	32862	ADD	-0.101402	0.0120003	71.4019	16.5355	HCG22	E2RYF7	OID30088	trans
rs13205211	6	28235278	T	G	0.116127	1.01355	32862	ADD	-0.101399	0.0120002	71.398	16.5347	HCG22	E2RYF7	OID30088	trans
rs67381177	6	28444164	G	C	0.116174	1.01504	32862	ADD	-0.101307	0.01199	71.3912	16.5332	HCG22	E2RYF7	OID30088	trans
rs34878803	6	28282402	T	C	0.117677	1.01125	32862	ADD	-0.100918	0.0119443	71.3868	16.5322	HCG22	E2RYF7	OID30088	trans
rs6910310	6	32636444	A	G	0.145403	0.993185	33898	ADD	-0.0878872	0.0104026	71.379	16.5305	PGLYRP1	O75594	OID20338	trans
rs1281937	6	32610366	T	C	0.275539	0.99023	33559	ADD	-0.0701162	0.00829943	71.374	16.5294	SPINT1	O43278	OID21109	trans
rs200489	6	27830479	T	C	0.137008	1.00869	33533	ADD	0.0834673	0.00987986	71.3726	16.5291	IL12A_IL12B	P29459_P29460	OID21327	trans
rs200489	6	27830479	T	C	0.137008	1.00869	33533	ADD	0.0834673	0.00987986	71.3726	16.5291	IL12A_IL12B	P29459_P29460	OID21327	trans
rs9272616	6	32640113	C	G	0.277151	0.940319	33657	ADD	-0.07325	0.00867057	71.3706	16.5286	ANXA11	P50995	OID20583	trans
rs9272535	6	32638979	G	A	0.239588	1.01231	33822	ADD	0.0710298	0.0084078	71.3701	16.5285	PLA2G15	Q8NCC3	OID21473	trans
rs200996	6	27844050	G	A	0.136998	1.00874	33533	ADD	0.0834666	0.00988006	71.3685	16.5282	IL12A_IL12B	P29459_P29460	OID21327	trans
rs200996	6	27844050	G	A	0.136998	1.00874	33533	ADD	0.0834666	0.00988006	71.3685	16.5282	IL12A_IL12B	P29459_P29460	OID21327	trans
rs55664827	6	26857141	T	C	0.122552	1.01271	32917	ADD	-0.0877825	0.0103913	71.3641	16.5272	CD207	Q9UJ71	OID21298	trans
rs9270475	6	32591230	A	T	0.246018	0.939793	33734	ADD	0.0689628	0.00816357	71.3624	16.5268	RNASE6	Q93091	OID30689	trans
rs3998182	6	32594138	T	C	0.283743	0.877919	33715	ADD	-0.0727978	0.0086176	71.3615	16.5266	ROBO1	Q9Y6N7	OID20734	trans
rs13191296	6	25684378	C	T	0.0963223	0.97984	33687	ADD	-0.0992624	0.0117505	71.3603	16.5264	PAMR1	Q6UXH9	OID21153	trans
rs1150757	6	32061428	G	A	0.13106	1.00462	33924	ADD	-0.0793998	0.00939937	71.3577	16.5258	FGFBP2	Q9BYJ0	OID30395	trans
rs66975207	6	26974367	A	C	0.111153	1.00758	33962	ADD	-0.0982165	0.011627	71.3564	16.5255	CD8A	P01732	OID21018	trans
rs190945449	6	26860580	C	T	0.122553	1.01267	32917	ADD	-0.0877766	0.0103914	71.352	16.5245	CD207	Q9UJ71	OID21298	trans
rs145043018	6	29783624	G	C	0.329993	1.00795	33533	ADD	0.0628836	0.00744455	71.3506	16.5242	CD302	Q8IX05	OID21328	trans
rs202906	6	28043874	T	C	0.148586	1.01375	32917	ADD	-0.080889	0.00957686	71.3399	16.5219	CD207	Q9UJ71	OID21298	trans
rs9271659	6	32624816	G	A	0.221452	0.985644	33853	ADD	-0.0756796	0.0089601	71.3398	16.5219	BAP18	Q8IXM2	OID31150	trans
rs2856698	6	32668599	C	G	0.327432	0.987051	33962	ADD	0.0668441	0.00791402	71.3398	16.5219	TNFRSF8	P28908	OID21049	trans
rs3117574	6	31757453	G	A	0.132616	1.00344	33533	ADD	-0.0842066	0.00997008	71.3336	16.5205	SEZ6L2	Q6UXD5	OID21289	trans
rs114046333	6	31328611	G	C	0.127501	0.926804	33307	ADD	-0.0923684	0.0109365	71.3334	16.5204	WFIKKN1	Q96NZ8	OID20939	trans
rs200952	6	27869198	C	T	0.13685	1.00909	33533	ADD	0.0834688	0.00988278	71.3329	16.5203	IL12A_IL12B	P29459_P29460	OID21327	trans
rs200952	6	27869198	C	T	0.13685	1.00909	33533	ADD	0.0834688	0.00988278	71.3329	16.5203	IL12A_IL12B	P29459_P29460	OID21327	trans
rs200950	6	27867994	A	G	0.13685	1.00908	33533	ADD	0.083467	0.00988282	71.3293	16.5195	IL12A_IL12B	P29459_P29460	OID21327	trans
rs200950	6	27867994	A	G	0.13685	1.00908	33533	ADD	0.083467	0.00988282	71.3293	16.5195	IL12A_IL12B	P29459_P29460	OID21327	trans
rs1628578	6	29727725	A	C	0.267608	0.997122	33962	ADD	-0.06989	0.00827567	71.3221	16.518	LRPAP1	P30533	OID21059	trans
rs200948	6	27867494	T	C	0.13685	1.00906	33533	ADD	0.0834628	0.00988291	71.3208	16.5177	IL12A_IL12B	P29459_P29460	OID21327	trans
rs200948	6	27867494	T	C	0.13685	1.00906	33533	ADD	0.0834628	0.00988291	71.3208	16.5177	IL12A_IL12B	P29459_P29460	OID21327	trans
rs13205911	6	28156336	C	T	0.115036	1.0118	32907	ADD	-0.0683386	0.00809242	71.314	16.5162	KIR3DL1	P43629	OID21185	trans
rs13213986	6	28390232	T	A	0.11605	1.01453	32862	ADD	-0.10132	0.0119984	71.3086	16.515	HCG22	E2RYF7	OID30088	trans
rs9270868	6	32603340	A	G	0.218913	0.967524	33042	ADD	-0.0724925	0.00858464	71.3086	16.515	MAN1A2	O60476	OID30262	trans
rs9271626	6	32624167	C	A	0.223866	0.986203	33559	ADD	-0.075241	0.00891018	71.3077	16.5148	SPINT1	O43278	OID21109	trans
rs3117577	6	31759697	A	G	0.132832	1.00322	33693	ADD	-0.0885128	0.0104825	71.2995	16.513	CCL27	Q9Y4X3	OID20121	trans
rs2523607	6	31355013	T	A	0.149339	0.996533	33218	ADD	-0.0853633	0.0101097	71.2963	16.5123	DEFB4A_DEFB4B	O15263	OID21373	trans
rs2523607	6	31355013	T	A	0.149339	0.996533	33218	ADD	-0.0853633	0.0101097	71.2963	16.5123	DEFB4A_DEFB4B	O15263	OID21373	trans
rs13213152	6	28381921	A	G	0.116036	1.01465	32862	ADD	-0.101306	0.0119983	71.2896	16.5108	HCG22	E2RYF7	OID30088	trans
rs9267488	6	31546470	A	G	0.140177	0.999247	33693	ADD	-0.0867219	0.0102713	71.2868	16.5102	CCL27	Q9Y4X3	OID20121	trans
rs6910310	6	32636444	A	G	0.145507	0.993697	33413	ADD	-0.0800749	0.00948406	71.286	16.51	TGFBI	Q15582	OID20417	trans
rs72839445	6	27281907	G	A	0.110824	1.01144	33436	ADD	0.0969652	0.0114847	71.2839	16.5096	TNFRSF9	Q07011	OID20985	trans
rs3117575	6	31758476	T	C	0.132743	1.00317	33693	ADD	-0.08853	0.0104857	71.2835	16.5095	CCL27	Q9Y4X3	OID20121	trans
rs175597	6	27842848	T	C	0.137119	1.0087	33533	ADD	0.0833856	0.00987654	71.2808	16.5089	IL12A_IL12B	P29459_P29460	OID21327	trans
rs175597	6	27842848	T	C	0.137119	1.0087	33533	ADD	0.0833856	0.00987654	71.2808	16.5089	IL12A_IL12B	P29459_P29460	OID21327	trans
rs9271524	6	32622043	A	C	0.226474	0.98803	33962	ADD	0.0726587	0.00860599	71.2809	16.5089	FOLR2	P14207	OID21062	trans
rs3130484	6	31748105	T	C	0.132723	1.00369	33924	ADD	-0.0789718	0.00935377	71.2806	16.5088	FGFBP2	Q9BYJ0	OID30395	trans
rs200485	6	27807919	G	C	0.137189	1.00825	33533	ADD	0.0833844	0.0098765	71.2794	16.5086	IL12A_IL12B	P29459_P29460	OID21327	trans
rs200485	6	27807919	G	C	0.137189	1.00825	33533	ADD	0.0833844	0.0098765	71.2794	16.5086	IL12A_IL12B	P29459_P29460	OID21327	trans
rs401754	6	27814760	T	A	0.130485	0.956228	32917	ADD	-0.0879088	0.0104124	71.279	16.5085	CD207	Q9UJ71	OID21298	trans
rs77666565	6	26883636	G	A	0.12261	1.01207	32917	ADD	-0.0877363	0.0103924	71.273	16.5071	CD207	Q9UJ71	OID21298	trans
rs367364	6	32052169	C	T	0.173818	1.00775	33533	ADD	-0.0751487	0.00890188	71.2655	16.5055	SEZ6L2	Q6UXD5	OID21289	trans
rs156743	6	27999311	T	C	0.147182	1.01032	34049	ADD	-0.0815547	0.00966099	71.2614	16.5046	KLRD1	Q13241	OID20632	trans
rs3117574	6	31757453	G	A	0.132802	1.00304	33693	ADD	-0.0885022	0.0104843	71.2573	16.5037	CCL27	Q9Y4X3	OID20121	trans
rs2233974	6	31112239	C	G	0.197304	1.00089	33043	ADD	-0.0783546	0.00928223	71.2564	16.5035	GZMH	P20718	OID20096	trans
rs56401801	6	27333733	T	A	0.112024	1.00827	33962	ADD	-0.0977917	0.0115849	71.2561	16.5034	CD8A	P01732	OID21018	trans
rs67340775	6	28336607	A	C	0.117695	1.01058	32907	ADD	-0.0676739	0.00801712	71.2533	16.5028	KIR3DL1	P43629	OID21185	trans
rs9272535	6	32638979	G	A	0.239755	1.01327	33853	ADD	-0.071593	0.00848145	71.2525	16.5026	GAST	P01350	OID31083	trans
rs390764	6	27814757	C	T	0.132158	0.970304	32917	ADD	-0.0867795	0.0102807	71.2501	16.5021	CD207	Q9UJ71	OID21298	trans
rs200954	6	27870986	C	G	0.136868	1.00898	33533	ADD	0.0834197	0.00988282	71.2486	16.5018	IL12A_IL12B	P29459_P29460	OID21327	trans
rs200954	6	27870986	C	G	0.136868	1.00898	33533	ADD	0.0834197	0.00988282	71.2486	16.5018	IL12A_IL12B	P29459_P29460	OID21327	trans
rs35883476	6	28400731	G	C	0.116107	1.01482	32862	ADD	-0.101243	0.0119943	71.248	16.5016	HCG22	E2RYF7	OID30088	trans
rs9272713	6	32641568	C	A	0.235825	0.98485	33908	ADD	-0.0713736	0.00845579	71.2471	16.5014	AMBP	P02760	OID21413	trans
rs3130979	6	31114420	G	C	0.347978	1.0007	33687	ADD	-0.0591424	0.00700679	71.2459	16.5012	GNLY	P22749	OID21132	trans
rs200493	6	27827640	G	A	0.137039	1.00866	33533	ADD	0.083385	0.00987911	71.2428	16.5005	IL12A_IL12B	P29459_P29460	OID21327	trans
rs200493	6	27827640	G	A	0.137039	1.00866	33533	ADD	0.083385	0.00987911	71.2428	16.5005	IL12A_IL12B	P29459_P29460	OID21327	trans
rs3132445	6	31744419	G	A	0.132536	1.00301	33822	ADD	0.0886118	0.0104985	71.2405	16.5	TGFBR2	P37173	OID21493	trans
rs1150753	6	32092090	A	G	0.131058	1.00457	33962	ADD	-0.0920421	0.0109049	71.2406	16.5	DDR1	Q08345	OID21009	trans
rs3131380	6	31742001	A	G	0.132724	1.00298	33693	ADD	-0.088514	0.010487	71.2389	16.4996	CCL27	Q9Y4X3	OID20121	trans
rs497309	6	31924707	A	C	0.131348	1.00558	32981	ADD	-0.0955223	0.0113175	71.2377	16.4994	CSNK1D	P48730	OID30492	trans
rs116667074	6	32317585	C	T	0.130232	1.00257	33962	ADD	-0.0916732	0.010862	71.2307	16.4978	LRPAP1	P30533	OID21059	trans
rs7752448	6	28333322	A	G	0.127172	1.00861	34049	ADD	-0.0867866	0.0102831	71.2291	16.4975	KLRD1	Q13241	OID20632	trans
rs3131383	6	31736517	G	T	0.132541	1.00335	33533	ADD	-0.0841691	0.00997297	71.2288	16.4974	SEZ6L2	Q6UXD5	OID21289	trans
rs41266839	6	26409662	G	C	0.109858	1.01238	33962	ADD	-0.0984098	0.0116604	71.2279	16.4972	CD8A	P01732	OID21018	trans
rs13218537	6	27409456	A	G	0.112641	1.01583	33436	ADD	0.0960319	0.011379	71.223	16.4961	TNFRSF9	Q07011	OID20985	trans
rs9272324	6	32636375	A	G	0.451685	0.987111	33307	ADD	-0.0599096	0.00709898	71.2199	16.4955	WFIKKN1	Q96NZ8	OID20939	trans
rs35506517	6	26044636	T	C	0.0985331	1.00722	34049	ADD	-0.104325	0.012362	71.2195	16.4954	GZMA	P12544	OID20663	trans
rs7749305	6	27478787	T	C	0.12607	1.0149	33533	ADD	0.0861184	0.0102047	71.2189	16.4952	IL12A_IL12B	P29459_P29460	OID21327	trans
rs7749305	6	27478787	T	C	0.12607	1.0149	33533	ADD	0.0861184	0.0102047	71.2189	16.4952	IL12A_IL12B	P29459_P29460	OID21327	trans
rs3132445	6	31744419	G	A	0.132642	1.00284	33693	ADD	-0.0885307	0.0104906	71.2176	16.495	CCL27	Q9Y4X3	OID20121	trans
rs9272487	6	32638225	C	T	0.243909	1.01062	33908	ADD	-0.057168	0.00677426	71.2168	16.4948	SIGLEC9	Q9Y336	OID21390	trans
rs2596500	6	31353490	A	C	0.145044	1.00185	33657	ADD	-0.0901931	0.010688	71.2117	16.4937	ANXA11	P50995	OID20583	trans
rs401763	6	27814750	T	C	0.130508	0.956231	32917	ADD	-0.0878596	0.0104116	71.2101	16.4933	CD207	Q9UJ71	OID21298	trans
rs1800628	6	31579073	G	A	0.13902	0.999551	33657	ADD	-0.0919082	0.0108914	71.2098	16.4932	ANXA11	P50995	OID20583	trans
rs2596495	6	31355639	G	C	0.149382	0.995837	33218	ADD	-0.0853299	0.0101121	71.207	16.4926	DEFB4A_DEFB4B	O15263	OID21373	trans
rs2596495	6	31355639	G	C	0.149382	0.995837	33218	ADD	-0.0853299	0.0101121	71.207	16.4926	DEFB4A_DEFB4B	O15263	OID21373	trans
rs34569761	6	26334078	A	G	0.122625	0.998551	33385	ADD	0.0865552	0.0102574	71.2047	16.4921	IL2RA	P01589	OID20267	trans
rs7752448	6	28333322	A	G	0.127206	1.00815	33962	ADD	0.0931291	0.0110367	71.2014	16.4914	TNFRSF8	P28908	OID21049	trans
rs34691223	6	28290431	C	A	0.117676	1.01104	32862	ADD	-0.100794	0.0119456	71.1955	16.4901	HCG22	E2RYF7	OID30088	trans
rs149943	6	28034610	G	A	0.147537	1.01327	34049	ADD	-0.0813146	0.00963703	71.1951	16.49	KLRD1	Q13241	OID20632	trans
rs34718920	6	27816163	C	T	0.117753	1.0115	32862	ADD	-0.100747	0.0119405	71.1907	16.489	HCG22	E2RYF7	OID30088	trans
rs34546986	6	28394532	G	A	0.116091	1.01485	32862	ADD	-0.101205	0.0119948	71.1904	16.489	HCG22	E2RYF7	OID30088	trans
rs13212318	6	27721062	A	C	0.117424	1.01152	33962	ADD	-0.0956099	0.0113317	71.1899	16.4889	CD8A	P01732	OID21018	trans
rs13204572	6	26189128	G	C	0.104717	1.00853	33436	ADD	0.0994907	0.0117917	71.1894	16.4887	TNFRSF9	Q07011	OID20985	trans
rs34871267	6	28396455	G	A	0.116091	1.01486	32862	ADD	-0.101204	0.0119948	71.1892	16.4887	HCG22	E2RYF7	OID30088	trans
rs200481	6	27806054	T	A	0.137223	1.00819	33533	ADD	0.0833256	0.00987582	71.1886	16.4886	IL12A_IL12B	P29459_P29460	OID21327	trans
rs200481	6	27806054	T	A	0.137223	1.00819	33533	ADD	0.0833256	0.00987582	71.1886	16.4886	IL12A_IL12B	P29459_P29460	OID21327	trans
rs13201681	6	28426903	C	T	0.116022	1.01406	33436	ADD	0.0970886	0.0115073	71.185	16.4878	CX3CL1	P78423	OID20976	trans
rs693906	6	31867387	G	C	0.156578	0.989842	32981	ADD	-0.0896775	0.0106289	71.1849	16.4878	TP53BP1	Q12888	OID30470	trans
rs1150752	6	32096949	T	C	0.13119	1.00391	33924	ADD	-0.0792977	0.00939876	71.1835	16.4875	FGFBP2	Q9BYJ0	OID30395	trans
rs9272434	6	32637548	C	T	0.236839	0.986742	33898	ADD	-0.0729568	0.00864769	71.1757	16.4857	PGLYRP1	O75594	OID20338	trans
rs3115672	6	31760120	C	T	0.132562	1.00324	33533	ADD	-0.0841354	0.0099728	71.1744	16.4855	SEZ6L2	Q6UXD5	OID21289	trans
rs9271666	6	32624916	T	C	0.223446	0.989428	33559	ADD	-0.075098	0.00890164	71.1732	16.4852	SPINT1	O43278	OID21109	trans
rs72843784	6	26498530	G	T	0.110674	1.01034	33962	ADD	-0.0981368	0.0116338	71.1573	16.4817	CD8A	P01732	OID21018	trans
rs71559050	6	27829638	C	A	0.117792	1.01115	32862	ADD	-0.100725	0.0119408	71.1552	16.4812	HCG22	E2RYF7	OID30088	trans
rs9272713	6	32641568	C	A	0.236249	0.985498	33853	ADD	-0.0729114	0.00864362	71.1541	16.481	GAST	P01350	OID31083	trans
rs3117576	6	31759017	T	C	0.132784	1.00299	33693	ADD	-0.0884442	0.0104852	71.1516	16.4804	CCL27	Q9Y4X3	OID20121	trans
rs9271437	6	32620389	G	A	0.26203	0.987854	32917	ADD	-0.0661446	0.00784184	71.1464	16.4793	CD207	Q9UJ71	OID21298	trans
rs9270475	6	32591230	A	T	0.245986	0.941412	34023	ADD	-0.0707663	0.00839009	71.141	16.4781	TNFSF13B	Q9Y275	OID20272	trans
rs583177	6	32611790	C	A	0.266397	0.988972	34049	ADD	-0.0709262	0.00840906	71.1408	16.4781	GZMA	P12544	OID20663	trans
rs13212534	6	25982782	G	A	0.0985491	1.00738	34049	ADD	-0.104249	0.0123603	71.136	16.477	GZMA	P12544	OID20663	trans
rs3130063	6	31590925	C	T	0.14055	1.00002	33985	ADD	-0.0894518	0.0106063	71.1297	16.4756	PGA4	P0DJD7	OID30699	trans
rs2249935	6	31359401	G	A	0.22525	0.997064	33628	ADD	-0.0745176	0.00883583	71.1252	16.4746	CBLIF	P27352	OID20179	trans
rs2747429	6	29680600	T	C	0.24505	1.00429	33533	ADD	0.066737	0.00791339	71.1227	16.4741	IL12A_IL12B	P29459_P29460	OID21327	trans
rs2747429	6	29680600	T	C	0.24505	1.00429	33533	ADD	0.066737	0.00791339	71.1227	16.4741	IL12A_IL12B	P29459_P29460	OID21327	trans
rs55834529	6	27104763	A	G	0.11104	1.01189	33962	ADD	-0.0978882	0.0116072	71.1222	16.474	CD8A	P01732	OID21018	trans
rs3131379	6	31753256	G	A	0.132586	1.00351	33533	ADD	-0.0840861	0.00997074	71.1203	16.4735	SEZ6L2	Q6UXD5	OID21289	trans
rs3131378	6	31757508	A	G	0.132586	1.00351	33533	ADD	-0.0840861	0.00997074	71.1203	16.4735	SEZ6L2	Q6UXD5	OID21289	trans
rs9467635	6	25908938	A	C	0.119824	1.00216	33742	ADD	0.0964842	0.0114412	71.1164	16.4727	C2	P06681	OID20410	trans
rs156743	6	27999311	T	C	0.147465	1.00995	33777	ADD	0.089556	0.0106196	71.1167	16.4727	LTB	Q06643	OID31383	trans
rs9272369	6	32636866	C	T	0.238753	0.967546	33187	ADD	-0.0710454	0.00842463	71.1164	16.4727	CTSE	P14091	OID30628	trans
rs3117576	6	31759017	T	C	0.132597	1.00339	33533	ADD	-0.0840853	0.00997096	71.1159	16.4726	SEZ6L2	Q6UXD5	OID21289	trans
rs3115672	6	31760120	C	T	0.132746	1.00286	33693	ADD	-0.0884364	0.0104871	71.1135	16.472	CCL27	Q9Y4X3	OID20121	trans
rs3130978	6	31114411	G	A	0.348163	1.00089	33687	ADD	-0.0590728	0.00700527	71.1091	16.4711	GNLY	P22749	OID21132	trans
rs34432857	6	27718046	G	A	0.117409	1.0112	33962	ADD	-0.0955745	0.011334	71.1076	16.4708	CD8A	P01732	OID21018	trans
rs9272489	6	32638253	A	T	0.233681	0.982522	33898	ADD	-0.0734221	0.00870709	71.1064	16.4705	PGLYRP1	O75594	OID20338	trans
rs9272348	6	32636619	C	T	0.245038	1.00284	33822	ADD	0.0706878	0.00838296	71.104	16.47	PLA2G15	Q8NCC3	OID21473	trans
rs3131379	6	31753256	G	A	0.132772	1.0031	33693	ADD	-0.0884096	0.010485	71.0991	16.4689	CCL27	Q9Y4X3	OID20121	trans
rs3131378	6	31757508	A	G	0.132772	1.0031	33693	ADD	-0.0884096	0.010485	71.0991	16.4689	CCL27	Q9Y4X3	OID20121	trans
rs35001169	6	28219854	T	G	0.11576	1.01032	33962	ADD	0.096804	0.0114806	71.0985	16.4687	TNFRSF8	P28908	OID21049	trans
rs34409918	6	27717569	A	G	0.117409	1.0112	33962	ADD	-0.0955679	0.011334	71.0979	16.4686	CD8A	P01732	OID21018	trans
rs3117573	6	31750619	C	G	0.13272	1.00319	33693	ADD	-0.088419	0.0104862	71.0975	16.4685	CCL27	Q9Y4X3	OID20121	trans
rs17751184	6	27807250	C	T	0.117737	1.01152	32862	ADD	-0.100681	0.011941	71.0907	16.467	HCG22	E2RYF7	OID30088	trans
rs35656932	6	28223510	G	T	0.116156	1.0119	33962	ADD	0.096579	0.0114546	71.0889	16.4666	TNFRSF8	P28908	OID21049	trans
rs1150753	6	32092090	A	G	0.131131	1.00431	33924	ADD	-0.0792447	0.00939874	71.0889	16.4666	FGFBP2	Q9BYJ0	OID30395	trans
rs35942569	6	26338903	A	G	0.10843	0.996573	33436	ADD	0.0984858	0.011681	71.0869	16.4662	TNFRSF9	Q07011	OID20985	trans
rs1047985	6	32637439	G	A	0.236647	0.98684	33898	ADD	-0.0729268	0.00864966	71.0847	16.4657	PGLYRP1	O75594	OID20338	trans
rs3131381	6	31740686	C	A	0.132434	1.00329	33533	ADD	-0.0841135	0.00997662	71.0828	16.4653	SEZ6L2	Q6UXD5	OID21289	trans
rs9272626	6	32640264	A	C	0.236511	0.991338	33853	ADD	-0.0726352	0.0086152	71.0826	16.4652	GAST	P01350	OID31083	trans
rs9271550	6	32622497	T	A	0.262057	0.987647	32917	ADD	-0.0661189	0.00784238	71.0813	16.465	CD207	Q9UJ71	OID21298	trans
rs9274454	6	32665594	T	G	0.186915	0.914075	33559	ADD	-0.0835101	0.00990513	71.0817	16.465	SPINT1	O43278	OID21109	trans
rs35202262	6	27831736	C	T	0.109266	0.947619	33436	ADD	0.10066	0.01194	71.0731	16.4632	TNFRSF9	Q07011	OID20985	trans
rs9272423	6	32637387	T	G	0.236878	0.9876	33898	ADD	-0.0728677	0.00864339	71.0725	16.463	PGLYRP1	O75594	OID20338	trans
rs67998226	6	28270281	T	C	0.117689	1.01109	32862	ADD	-0.1007	0.0119449	71.0709	16.4627	HCG22	E2RYF7	OID30088	trans
rs3130566	6	31134841	C	G	0.158651	0.998182	33985	ADD	-0.0851724	0.0101032	71.0696	16.4624	PGA4	P0DJD7	OID30699	trans
rs9272713	6	32641568	C	A	0.236184	0.985063	33962	ADD	-0.0733068	0.00869589	71.0657	16.4615	CD8A	P01732	OID21018	trans
rs2596500	6	31353490	A	C	0.145004	1.00177	33687	ADD	0.0797132	0.00945601	71.0631	16.4609	NPTX1	Q15818	OID21074	trans
rs192804591	6	27761927	T	A	0.0896755	0.78481	33657	ADD	0.123048	0.0145967	71.0626	16.4608	LTA	P01374	OID20586	trans
rs9272487	6	32638225	C	T	0.244106	1.01076	33898	ADD	-0.071284	0.00845638	71.0582	16.4599	PGLYRP1	O75594	OID20338	trans
rs369637	6	32058086	C	T	0.173818	1.00804	33533	ADD	-0.0750273	0.00890062	71.0555	16.4593	SEZ6L2	Q6UXD5	OID21289	trans
rs394439	6	32057778	C	A	0.173823	1.00801	33533	ADD	-0.0750273	0.00890064	71.0553	16.4592	SEZ6L2	Q6UXD5	OID21289	trans
rs9271524	6	32622043	A	C	0.226467	0.989227	33898	ADD	-0.0739474	0.00877256	71.0547	16.4591	PGLYRP1	O75594	OID20338	trans
rs13214023	6	28364364	G	A	0.115972	1.01378	32862	ADD	-0.101206	0.0120064	71.0543	16.459	HCG22	E2RYF7	OID30088	trans
rs13205211	6	28235278	T	G	0.115917	1.01222	32907	ADD	-0.067971	0.00806365	71.0533	16.4588	KIR3DL1	P43629	OID21185	trans
rs60882115	6	26941317	C	G	0.11341	1.00849	33657	ADD	-0.0892085	0.0105832	71.0524	16.4586	SLAMF7	Q9NQ25	OID20602	trans
rs13204012	6	28233753	G	A	0.115916	1.01221	32907	ADD	-0.0679708	0.00806369	71.0521	16.4585	KIR3DL1	P43629	OID21185	trans
rs3094220	6	31115210	A	G	0.275373	0.996504	33687	ADD	-0.0675995	0.00801968	71.0516	16.4584	NRP2	O60462	OID21081	trans
rs34243448	6	28225324	C	A	0.116154	1.0119	33962	ADD	0.096542	0.0114547	71.0338	16.4545	TNFRSF8	P28908	OID21049	trans
rs35162296	6	26318034	C	T	0.108657	1.01146	33436	ADD	0.0976345	0.0115847	71.0295	16.4535	TNFRSF9	Q07011	OID20985	trans
rs3131381	6	31740686	C	A	0.132619	1.00291	33693	ADD	-0.0884157	0.0104911	71.0263	16.4529	CCL27	Q9Y4X3	OID20121	trans
rs200490	6	27829157	G	T	0.137223	1.00846	33533	ADD	0.0832197	0.00987462	71.025	16.4526	IL12A_IL12B	P29459_P29460	OID21327	trans
rs200490	6	27829157	G	T	0.137223	1.00846	33533	ADD	0.0832197	0.00987462	71.025	16.4526	IL12A_IL12B	P29459_P29460	OID21327	trans
rs9274454	6	32665594	T	G	0.187012	0.914314	33924	ADD	-0.0767012	0.00910154	71.0189	16.4512	STAB2	Q8WWQ8	OID30401	trans
rs67101035	6	27831109	C	G	0.117765	1.01147	32862	ADD	-0.100621	0.0119401	71.0178	16.451	HCG22	E2RYF7	OID30088	trans
rs2535238	6	29677261	C	A	0.245087	1.00463	33533	ADD	0.0666725	0.00791168	71.016	16.4506	IL12A_IL12B	P29459_P29460	OID21327	trans
rs2535238	6	29677261	C	A	0.245087	1.00463	33533	ADD	0.0666725	0.00791168	71.016	16.4506	IL12A_IL12B	P29459_P29460	OID21327	trans
rs9272469	6	32637936	A	C	0.255867	0.818302	33309	ADD	-0.0719124	0.00853367	71.0126	16.4498	FRZB	Q92765	OID20968	trans
rs13220261	6	26498957	C	T	0.121801	1.00908	33657	ADD	-0.0864284	0.0102573	70.9987	16.4468	SLAMF7	Q9NQ25	OID20602	trans
rs3130988	6	31117923	C	T	0.276403	0.993656	33687	ADD	-0.0675944	0.00802206	70.9985	16.4467	NRP2	O60462	OID21081	trans
rs67092078	6	27086993	G	A	0.111272	1.0119	33962	ADD	-0.0977064	0.0115964	70.9907	16.445	CD8A	P01732	OID21018	trans
rs9270475	6	32591230	A	T	0.246121	0.94033	33853	ADD	-0.0735261	0.0087268	70.9861	16.444	GAST	P01350	OID31083	trans
rs3132445	6	31744419	G	A	0.132458	1.00322	33533	ADD	-0.0840502	0.00997616	70.9824	16.4432	SEZ6L2	Q6UXD5	OID21289	trans
rs3207966	6	32637420	G	A	0.236693	0.986876	33898	ADD	-0.0728645	0.00864894	70.9752	16.4416	PGLYRP1	O75594	OID20338	trans
rs149949	6	28043738	T	C	0.14851	1.01369	32917	ADD	-0.0807013	0.00957918	70.9748	16.4415	CD207	Q9UJ71	OID21298	trans
rs9271550	6	32622497	T	A	0.26245	0.988885	33687	ADD	0.0717898	0.0085215	70.9731	16.4411	TNXB	P22105	OID21107	trans
rs707952	6	32642029	C	T	0.237812	0.98854	33962	ADD	-0.0729558	0.00866022	70.968	16.44	CD8A	P01732	OID21018	trans
rs35400317	6	26593047	C	T	0.110624	1.01091	33436	ADD	0.0968491	0.0114966	70.9658	16.4395	TNFRSF9	Q07011	OID20985	trans
rs3734542	6	26468098	G	A	0.122174	1.00981	33796	ADD	0.0952342	0.0113052	70.9629	16.4389	ADAM9	Q13443	OID31488	trans
rs9271619	6	32623996	G	A	0.2237	0.985894	33962	ADD	-0.074634	0.00885978	70.9623	16.4388	CD8A	P01732	OID21018	trans
rs9270623	6	32597554	A	C	0.22462	0.985356	33962	ADD	0.072808	0.00864317	70.9598	16.4382	FOLR2	P14207	OID21062	trans
rs13211507	6	28289600	T	C	0.117856	1.01011	32862	ADD	-0.100603	0.0119433	70.9528	16.4367	HCG22	E2RYF7	OID30088	trans
rs2507989	6	31356638	A	C	0.218124	0.952861	33533	ADD	0.0735117	0.00872722	70.9514	16.4364	CD302	Q8IX05	OID21328	trans
rs34953377	6	27413881	T	C	0.112608	1.0159	33436	ADD	0.095856	0.0113801	70.9496	16.436	TNFRSF9	Q07011	OID20985	trans
rs13198716	6	26581807	C	T	0.111212	1.01012	33436	ADD	0.0966451	0.0114743	70.9424	16.4344	TNFRSF9	Q07011	OID20985	trans
rs3131381	6	31740686	C	A	0.132512	1.00308	33822	ADD	0.0884271	0.010499	70.9375	16.4333	TGFBR2	P37173	OID21493	trans
rs9271656	6	32624797	T	A	0.222157	0.987683	33962	ADD	-0.0747345	0.00887364	70.9314	16.432	CD8A	P01732	OID21018	trans
rs66841633	6	27414607	G	T	0.112605	1.01592	33436	ADD	0.0958414	0.0113801	70.9275	16.4311	TNFRSF9	Q07011	OID20985	trans
rs13210041	6	26037373	G	A	0.0984946	1.00724	34049	ADD	-0.104126	0.0123639	70.9266	16.4309	GZMA	P12544	OID20663	trans
rs374317	6	29676263	C	T	0.245068	1.00446	33533	ADD	0.0666306	0.00791252	70.9116	16.4276	IL12A_IL12B	P29459_P29460	OID21327	trans
rs374317	6	29676263	C	T	0.245068	1.00446	33533	ADD	0.0666306	0.00791252	70.9116	16.4276	IL12A_IL12B	P29459_P29460	OID21327	trans
rs6904596	6	27523520	G	A	0.127373	1.00768	33084	ADD	-0.0904919	0.0107463	70.9084	16.4269	LILRB4	Q8NHJ6	OID20429	trans
rs66488313	6	26631340	G	T	0.110561	1.01093	33436	ADD	0.0968243	0.0114993	70.8966	16.4243	TNFRSF9	Q07011	OID20985	trans
rs200990	6	27848045	T	G	0.137187	1.00808	33533	ADD	0.0831678	0.00987756	70.8942	16.4238	IL12A_IL12B	P29459_P29460	OID21327	trans
rs200990	6	27848045	T	G	0.137187	1.00808	33533	ADD	0.0831678	0.00987756	70.8942	16.4238	IL12A_IL12B	P29459_P29460	OID21327	trans
rs3117573	6	31750619	C	G	0.132533	1.0036	33533	ADD	-0.0839613	0.00997193	70.8925	16.4234	SEZ6L2	Q6UXD5	OID21289	trans
rs2284189	6	32639619	T	C	0.149308	0.985162	33559	ADD	-0.0878276	0.0104316	70.8864	16.4221	SPINT1	O43278	OID21109	trans
rs55706012	6	26266083	A	C	0.106171	1.01035	33436	ADD	0.0985793	0.0117092	70.8792	16.4205	TNFRSF9	Q07011	OID20985	trans
rs9393908	6	28223052	T	A	0.150506	1.01741	33533	ADD	0.0820153	0.00974173	70.879	16.4204	CD302	Q8IX05	OID21328	trans
rs3131380	6	31742001	A	G	0.132689	1.00353	33924	ADD	-0.0787621	0.00935544	70.8772	16.42	FGFBP2	Q9BYJ0	OID30395	trans
rs3130616	6	31505969	G	A	0.140993	0.999729	33693	ADD	-0.0862344	0.0102431	70.8755	16.4196	CCL27	Q9Y4X3	OID20121	trans
rs13197633	6	28206979	G	A	0.115023	1.00833	32907	ADD	-0.0682477	0.00810667	70.8747	16.4195	KIR3DL1	P43629	OID21185	trans
rs3101018	6	31738087	C	T	0.132624	1.00319	33693	ADD	-0.0883077	0.0104895	70.8746	16.4195	CCL27	Q9Y4X3	OID20121	trans
rs13191445	6	26015261	G	A	0.0985547	1.00718	34049	ADD	-0.104064	0.0123611	70.874	16.4193	GZMA	P12544	OID20663	trans
rs2763981	6	31872244	T	A	0.663261	1.00094	33043	ADD	0.0658929	0.007827	70.8739	16.4193	GZMH	P20718	OID20096	trans
rs34573979	6	27512747	C	T	0.115551	1.01191	33962	ADD	-0.0960414	0.0114084	70.8703	16.4185	CD8A	P01732	OID21018	trans
rs9366717	6	28223279	C	T	0.150504	1.01741	33533	ADD	0.0820084	0.00974181	70.8658	16.4175	CD302	Q8IX05	OID21328	trans
rs2233956	6	31113428	T	C	0.222528	0.995787	33962	ADD	0.0749715	0.00890589	70.8659	16.4175	TNFRSF8	P28908	OID21049	trans
rs3130484	6	31748105	T	C	0.132571	1.00354	33533	ADD	-0.0839368	0.00997092	70.8654	16.4174	SEZ6L2	Q6UXD5	OID21289	trans
rs67777156	6	26633483	T	A	0.110563	1.01096	33436	ADD	0.0968005	0.0114991	70.8649	16.4173	TNFRSF9	Q07011	OID20985	trans
rs375984	6	29676725	C	T	0.245027	1.00463	33533	ADD	0.0666057	0.00791227	70.8632	16.4169	IL12A_IL12B	P29459_P29460	OID21327	trans
rs375984	6	29676725	C	T	0.245027	1.00463	33533	ADD	0.0666057	0.00791227	70.8632	16.4169	IL12A_IL12B	P29459_P29460	OID21327	trans
rs3095233	6	31501997	A	G	0.14099	0.999738	33693	ADD	-0.0862264	0.0102432	70.8619	16.4166	CCL27	Q9Y4X3	OID20121	trans
rs35749575	6	28147040	G	T	0.115143	1.01268	32907	ADD	-0.0680591	0.0080854	70.8549	16.4151	KIR3DL1	P43629	OID21185	trans
rs9461223	6	25918107	T	C	0.119869	1.00243	33742	ADD	0.0962693	0.0114377	70.8429	16.4125	C2	P06681	OID20410	trans
rs80264589	6	26959823	G	A	0.113446	1.00975	33657	ADD	-0.0890051	0.0105749	70.8396	16.4117	SLAMF7	Q9NQ25	OID20602	trans
rs376319	6	29676856	C	T	0.245072	1.00451	33533	ADD	0.0665944	0.00791227	70.839	16.4116	IL12A_IL12B	P29459_P29460	OID21327	trans
rs376319	6	29676856	C	T	0.245072	1.00451	33533	ADD	0.0665944	0.00791227	70.839	16.4116	IL12A_IL12B	P29459_P29460	OID21327	trans
rs3117575	6	31758476	T	C	0.132556	1.00358	33533	ADD	-0.0839236	0.00997141	70.8362	16.411	SEZ6L2	Q6UXD5	OID21289	trans
rs387642	6	29677857	C	T	0.245072	1.00451	33533	ADD	0.0665921	0.00791227	70.8344	16.4106	IL12A_IL12B	P29459_P29460	OID21327	trans
rs387642	6	29677857	C	T	0.245072	1.00451	33533	ADD	0.0665921	0.00791227	70.8344	16.4106	IL12A_IL12B	P29459_P29460	OID21327	trans
rs1047993	6	32637494	C	T	0.250459	1.00914	34023	ADD	-0.0677889	0.00805461	70.8319	16.41	TNFSF13B	Q9Y275	OID20272	trans
rs17843560	6	32641611	G	T	0.120351	0.869337	33436	ADD	0.102925	0.0122298	70.8266	16.4089	CX3CL1	P78423	OID20976	trans
rs200992	6	27846899	A	G	0.128573	0.950959	33084	ADD	-0.092712	0.0110164	70.8254	16.4086	LILRB4	Q8NHJ6	OID20429	trans
rs3094669	6	31135418	C	G	0.1587	0.997938	33985	ADD	-0.0850242	0.0101031	70.824	16.4083	PGA4	P0DJD7	OID30699	trans
rs502771	6	32611193	T	C	0.266205	0.990396	34049	ADD	-0.070733	0.00840492	70.8234	16.4082	GZMA	P12544	OID20663	trans
rs9259928	6	29934502	C	G	0.235593	0.860913	33962	ADD	-0.0782608	0.00929945	70.8229	16.4081	LRPAP1	P30533	OID21059	trans
rs9272495	6	32638356	C	A	0.237033	0.985664	33898	ADD	-0.0727946	0.00864999	70.8218	16.4078	PGLYRP1	O75594	OID20338	trans
rs188015	6	27909668	T	A	0.147253	1.01134	34049	ADD	-0.0812439	0.00965408	70.8206	16.4076	KLRD1	Q13241	OID20632	trans
rs885947	6	29728879	G	A	0.266241	0.989337	33962	ADD	-0.0700276	0.00832186	70.8105	16.4053	LRPAP1	P30533	OID21059	trans
rs885945	6	29729075	C	T	0.245263	1.00083	33533	ADD	-0.0707421	0.00840689	70.8085	16.4049	LRP1	Q07954	OID21293	trans
rs13201294	6	27588362	A	T	0.131149	1.0069	33436	ADD	0.0900682	0.0107036	70.8077	16.4047	TNFRSF9	Q07011	OID20985	trans
rs2854275	6	32660651	C	A	0.146069	1.00069	34049	ADD	-0.0819293	0.0097365	70.8064	16.4044	KLRD1	Q13241	OID20632	trans
rs1265888	6	32098670	G	A	0.175447	1.00804	33413	ADD	-0.0734591	0.00872994	70.8059	16.4043	TGFBI	Q15582	OID20417	trans
rs9271437	6	32620389	G	A	0.262423	0.989092	33687	ADD	0.0716983	0.0085209	70.8021	16.4035	TNXB	P22105	OID21107	trans
rs35001169	6	28219854	T	G	0.115665	1.00954	32907	ADD	-0.0680023	0.00808192	70.7975	16.4025	KIR3DL1	P43629	OID21185	trans
rs3101018	6	31738087	C	T	0.132517	1.00336	33822	ADD	0.0883216	0.0104974	70.7898	16.4008	TGFBR2	P37173	OID21493	trans
rs9271545	6	32622376	C	T	0.224515	0.989475	33853	ADD	-0.0748701	0.00889869	70.7889	16.4006	BAP18	Q8IXM2	OID31150	trans
rs2596495	6	31355639	G	C	0.14958	0.997272	33307	ADD	-0.0829401	0.00985794	70.7875	16.4003	WFIKKN1	Q96NZ8	OID20939	trans
rs61742093	6	27912204	A	G	0.115585	1.01362	33962	ADD	0.0964962	0.0114695	70.7834	16.3994	TNFRSF8	P28908	OID21049	trans
rs9272348	6	32636619	C	T	0.24472	1.00359	33908	ADD	-0.0571276	0.00679024	70.7816	16.399	SIGLEC9	Q9Y336	OID21390	trans
rs652888	6	31883457	A	G	0.237578	0.998639	33187	ADD	0.0509589	0.00605713	70.7792	16.3985	FGFR4	P22455	OID30646	trans
rs13208096	6	28257533	C	G	0.116152	1.01322	32862	ADD	-0.100958	0.0120008	70.772	16.3969	HCG22	E2RYF7	OID30088	trans
rs200482	6	27806126	G	A	0.137283	1.00806	33533	ADD	0.0830716	0.00987481	70.7698	16.3964	IL12A_IL12B	P29459_P29460	OID21327	trans
rs200482	6	27806126	G	A	0.137283	1.00806	33533	ADD	0.0830716	0.00987481	70.7698	16.3964	IL12A_IL12B	P29459_P29460	OID21327	trans
rs9272307	6	32636109	G	T	0.246072	0.98295	33657	ADD	-0.0741214	0.00881103	70.7676	16.3959	ANXA11	P50995	OID20583	trans
rs72846780	6	28151277	T	C	0.115153	1.01267	32907	ADD	-0.0680148	0.00808519	70.7662	16.3956	KIR3DL1	P43629	OID21185	trans
rs707952	6	32642029	C	T	0.237455	0.988425	33908	ADD	-0.0581517	0.00691286	70.7635	16.395	SIGLEC9	Q9Y336	OID21390	trans
rs3130564	6	31133897	C	T	0.256041	1.00032	33436	ADD	0.0699672	0.00831756	70.7616	16.3946	TNFRSF9	Q07011	OID20985	trans
rs9271659	6	32624816	G	A	0.221442	0.985293	33962	ADD	-0.0748195	0.00889472	70.7562	16.3934	CD8A	P01732	OID21018	trans
rs13199906	6	27866361	C	G	0.117588	1.01152	32862	ADD	-0.100498	0.0119477	70.7529	16.3927	HCG22	E2RYF7	OID30088	trans
rs1270942	6	31951083	A	G	0.13168	1.00638	33870	ADD	-0.0912436	0.0108476	70.7521	16.3925	RARRES2	Q99969	OID20373	trans
rs200995	6	27845916	T	C	0.137238	1.00817	33533	ADD	0.0830676	0.00987574	70.7497	16.392	IL12A_IL12B	P29459_P29460	OID21327	trans
rs200995	6	27845916	T	C	0.137238	1.00817	33533	ADD	0.0830676	0.00987574	70.7497	16.392	IL12A_IL12B	P29459_P29460	OID21327	trans
rs9270620	6	32597495	T	A	0.225322	0.98468	33853	ADD	-0.074934	0.00890905	70.7449	16.3909	BAP18	Q8IXM2	OID31150	trans
rs13212921	6	27237643	C	T	0.137147	1.01096	33777	ADD	0.0919971	0.0109379	70.7431	16.3905	LTB	Q06643	OID31383	trans
rs6931120	6	25925406	G	A	0.119851	1.00234	33742	ADD	0.0962096	0.0114388	70.7413	16.3901	C2	P06681	OID20410	trans
rs3734523	6	25925759	G	A	0.119851	1.00234	33742	ADD	0.0962096	0.0114388	70.7413	16.3901	C2	P06681	OID20410	trans
rs34243448	6	28225324	C	A	0.116035	1.01124	32907	ADD	-0.0678242	0.00806401	70.7404	16.3899	KIR3DL1	P43629	OID21185	trans
rs200981	6	27865396	A	G	0.137128	1.00696	33084	ADD	-0.0876234	0.0104183	70.7374	16.3893	LILRB4	Q8NHJ6	OID20429	trans
rs3129062	6	29678160	C	T	0.245081	1.00447	33533	ADD	0.0665473	0.00791233	70.7378	16.3893	IL12A_IL12B	P29459_P29460	OID21327	trans
rs3129062	6	29678160	C	T	0.245081	1.00447	33533	ADD	0.0665473	0.00791233	70.7378	16.3893	IL12A_IL12B	P29459_P29460	OID21327	trans
rs71557378	6	26935806	T	G	0.113475	1.00998	33657	ADD	-0.0889203	0.0105726	70.7353	16.3888	SLAMF7	Q9NQ25	OID20602	trans
rs2249935	6	31359401	G	A	0.225721	0.99786	33985	ADD	-0.0743068	0.00883517	70.7338	16.3885	PGA4	P0DJD7	OID30699	trans
rs2507989	6	31356638	A	C	0.218036	0.952022	33657	ADD	-0.0704106	0.00837241	70.7255	16.3866	SLAMF7	Q9NQ25	OID20602	trans
rs370155	6	27814253	T	G	0.137283	1.00831	33533	ADD	0.0830336	0.00987354	70.7233	16.3861	IL12A_IL12B	P29459_P29460	OID21327	trans
rs370155	6	27814253	T	G	0.137283	1.00831	33533	ADD	0.0830336	0.00987354	70.7233	16.3861	IL12A_IL12B	P29459_P29460	OID21327	trans
rs1270942	6	31951083	A	G	0.131588	1.00565	33962	ADD	-0.0915006	0.0108804	70.7223	16.3859	DDR1	Q08345	OID21009	trans
rs35173303	6	26967600	C	T	0.113446	1.00975	33657	ADD	-0.0889291	0.0105749	70.7193	16.3853	SLAMF7	Q9NQ25	OID20602	trans
rs35656932	6	28223510	G	T	0.11604	1.01125	32907	ADD	-0.0678125	0.00806384	70.7189	16.3852	KIR3DL1	P43629	OID21185	trans
rs9272326	6	32636392	C	T	0.226675	0.963853	33822	ADD	0.0738625	0.0087837	70.712	16.3837	PLA2G15	Q8NCC3	OID21473	trans
rs116667074	6	32317585	C	T	0.130315	1.00236	32981	ADD	-0.0956408	0.0113738	70.7088	16.3829	CSNK1D	P48730	OID30492	trans
rs2249935	6	31359401	G	A	0.225041	0.998777	33533	ADD	0.0709127	0.00843328	70.7058	16.3823	CD302	Q8IX05	OID21328	trans
rs3132566	6	31135013	G	T	0.158685	0.998141	33985	ADD	-0.0849481	0.0101025	70.7055	16.3822	PGA4	P0DJD7	OID30699	trans
rs13205211	6	28235278	T	G	0.116041	1.01293	33962	ADD	0.096309	0.0114537	70.7039	16.3819	TNFRSF8	P28908	OID21049	trans
rs9271526	6	32622085	G	A	0.262316	0.988903	33687	ADD	0.0716644	0.00852285	70.7031	16.3817	TNXB	P22105	OID21107	trans
rs13204012	6	28233753	G	A	0.11604	1.01293	33962	ADD	0.0963056	0.0114537	70.6981	16.3806	TNFRSF8	P28908	OID21049	trans
rs1150752	6	32096949	T	C	0.131132	1.00439	33962	ADD	-0.0909767	0.0108201	70.6969	16.3803	LRPAP1	P30533	OID21059	trans
rs448380	6	29679768	T	C	0.245089	1.00445	33533	ADD	0.0665277	0.00791233	70.6964	16.3802	IL12A_IL12B	P29459_P29460	OID21327	trans
rs448380	6	29679768	T	C	0.245089	1.00445	33533	ADD	0.0665277	0.00791233	70.6964	16.3802	IL12A_IL12B	P29459_P29460	OID21327	trans
rs448489	6	29679865	T	C	0.245086	1.00447	33533	ADD	0.0665273	0.00791228	70.6963	16.3802	IL12A_IL12B	P29459_P29460	OID21327	trans
rs448489	6	29679865	T	C	0.245086	1.00447	33533	ADD	0.0665273	0.00791228	70.6963	16.3802	IL12A_IL12B	P29459_P29460	OID21327	trans
rs13199772	6	27866307	A	G	0.117628	1.01094	32862	ADD	-0.100471	0.0119494	70.6953	16.38	HCG22	E2RYF7	OID30088	trans
rs3101018	6	31738087	C	T	0.132437	1.00359	33533	ADD	-0.0838669	0.00997505	70.6889	16.3786	SEZ6L2	Q6UXD5	OID21289	trans
rs2523607	6	31355013	T	A	0.149539	0.997958	33307	ADD	-0.0828623	0.00985563	70.6878	16.3783	WFIKKN1	Q96NZ8	OID20939	trans
rs35949109	6	28058148	T	C	0.147831	1.01172	33962	ADD	-0.0864048	0.010277	70.687	16.3782	CD8A	P01732	OID21018	trans
rs9271541	6	32622293	A	C	0.224603	0.989692	33853	ADD	-0.074797	0.00889649	70.6856	16.3779	BAP18	Q8IXM2	OID31150	trans
rs17695758	6	27869405	T	C	0.117593	1.0117	32862	ADD	-0.100436	0.0119464	70.6813	16.3769	HCG22	E2RYF7	OID30088	trans
rs3734543	6	26468317	G	C	0.122343	1.00484	33962	ADD	-0.0938878	0.0111684	70.6707	16.3746	CD8A	P01732	OID21018	trans
rs2856698	6	32668599	C	G	0.327705	0.987619	33436	ADD	-0.0658307	0.00783084	70.6708	16.3746	SPOCK1	Q08629	OID20924	trans
rs71557312	6	26002842	C	G	0.0985333	1.0072	34049	ADD	-0.103922	0.0123621	70.6685	16.3741	GZMA	P12544	OID20663	trans
rs3130063	6	31590925	C	T	0.140197	1.00004	34049	ADD	-0.0833374	0.00991356	70.6676	16.3739	KLRD1	Q13241	OID20632	trans
rs200992	6	27846899	A	G	0.128469	0.952304	33533	ADD	0.0878357	0.0104487	70.6669	16.3737	IL12A_IL12B	P29459_P29460	OID21327	trans
rs200992	6	27846899	A	G	0.128469	0.952304	33533	ADD	0.0878357	0.0104487	70.6669	16.3737	IL12A_IL12B	P29459_P29460	OID21327	trans
rs13198809	6	28355925	G	A	0.115876	1.0143	32862	ADD	-0.10094	0.0120076	70.6662	16.3736	HCG22	E2RYF7	OID30088	trans
rs116667074	6	32317585	C	T	0.130228	1.0019	33533	ADD	-0.0845265	0.0100553	70.6641	16.3731	SEZ6L2	Q6UXD5	OID21289	trans
rs3130063	6	31590925	C	T	0.140343	0.999622	33657	ADD	-0.091182	0.0108473	70.6608	16.3724	ANXA11	P50995	OID20583	trans
rs34816374	6	26981893	A	G	0.113138	1.00731	33657	ADD	-0.0891039	0.0106001	70.6603	16.3723	SLAMF7	Q9NQ25	OID20602	trans
rs13195291	6	28201463	G	A	0.115189	1.01258	32907	ADD	-0.0679576	0.00808445	70.6602	16.3723	KIR3DL1	P43629	OID21185	trans
rs45527431	6	26599281	A	G	0.110661	1.01069	33436	ADD	0.0966315	0.0114962	70.6521	16.3705	TNFRSF9	Q07011	OID20985	trans
rs143525179	6	29784221	C	T	0.259825	0.984632	33385	ADD	0.0649647	0.00772923	70.6452	16.369	IL2RA	P01589	OID20267	trans
rs502055	6	32611226	T	C	0.266249	0.990126	34049	ADD	-0.0706491	0.00840552	70.6455	16.369	GZMA	P12544	OID20663	trans
rs200501	6	27821164	C	T	0.137513	1.00601	33084	ADD	-0.0875019	0.0104109	70.6412	16.3681	LILRB4	Q8NHJ6	OID20429	trans
rs34525648	6	25914625	G	A	0.119836	1.00237	33742	ADD	0.0961457	0.0114394	70.64	16.3678	C2	P06681	OID20410	trans
rs9272616	6	32640113	C	G	0.277246	0.941116	33687	ADD	0.0719523	0.00856096	70.6389	16.3676	IGF2R	P11717	OID21146	trans
rs9358914	6	26261835	G	T	0.306902	0.992018	33806	ADD	0.0636907	0.00757829	70.6333	16.3663	TFRC	P02786	OID20369	trans
rs35869525	6	26978908	C	T	0.113421	1.01012	33657	ADD	-0.0888659	0.0105738	70.6327	16.3662	SLAMF7	Q9NQ25	OID20602	trans
rs390764	6	27814757	C	T	0.132384	0.968647	33084	ADD	-0.0906077	0.0107812	70.6305	16.3657	LILRB4	Q8NHJ6	OID20429	trans
rs9272535	6	32638979	G	A	0.239332	1.01298	33908	ADD	-0.0572338	0.00681015	70.6304	16.3657	SIGLEC9	Q9Y336	OID21390	trans
rs34706883	6	27837477	A	C	0.117811	1.01168	32862	ADD	-0.100319	0.0119369	70.6289	16.3654	HCG22	E2RYF7	OID30088	trans
rs200981	6	27865396	A	G	0.137035	1.00872	33533	ADD	0.083023	0.00987893	70.6279	16.3651	IL12A_IL12B	P29459_P29460	OID21327	trans
rs200981	6	27865396	A	G	0.137035	1.00872	33533	ADD	0.083023	0.00987893	70.6279	16.3651	IL12A_IL12B	P29459_P29460	OID21327	trans
rs9271541	6	32622293	A	C	0.224512	0.990571	33898	ADD	-0.0739023	0.00879378	70.626	16.3647	PGLYRP1	O75594	OID20338	trans
rs17528178	6	25983549	C	T	0.0985414	1.00721	34049	ADD	-0.103883	0.0123616	70.6223	16.3639	GZMA	P12544	OID20663	trans
rs10484439	6	26309680	G	A	0.108655	1.0115	33436	ADD	0.0973526	0.0115846	70.6209	16.3636	TNFRSF9	Q07011	OID20985	trans
rs35819751	6	27842791	A	G	0.11779	1.0117	32862	ADD	-0.100319	0.0119376	70.6203	16.3635	HCG22	E2RYF7	OID30088	trans
rs13191296	6	25684378	C	T	0.0964528	0.981193	33777	ADD	0.10871	0.0129369	70.6117	16.3616	LTB	Q06643	OID31383	trans
rs67297533	6	28173475	G	T	0.115158	1.0127	32907	ADD	-0.0679375	0.00808489	70.6108	16.3614	KIR3DL1	P43629	OID21185	trans
rs13217984	6	28171932	A	T	0.115158	1.01269	32907	ADD	-0.0679358	0.0080849	70.6071	16.3606	KIR3DL1	P43629	OID21185	trans
rs1628578	6	29727725	A	C	0.267552	0.997831	33657	ADD	-0.0640121	0.00761801	70.6059	16.3603	SLAMF7	Q9NQ25	OID20602	trans
rs2524005	6	29931900	G	A	0.249003	0.931763	33657	ADD	-0.0678596	0.0080759	70.6059	16.3603	IL5RA	Q01344	OID20601	trans
rs72846794	6	28169721	G	A	0.115159	1.01269	32907	ADD	-0.0679338	0.00808488	70.6031	16.3597	KIR3DL1	P43629	OID21185	trans
rs3129058	6	29680422	C	T	0.227605	1.00378	33657	ADD	-0.0673917	0.00802039	70.6029	16.3597	SLAMF7	Q9NQ25	OID20602	trans
rs17526722	6	25918627	G	A	0.098459	1.00655	34049	ADD	-0.103937	0.0123699	70.6005	16.3591	GZMA	P12544	OID20663	trans
rs3129063	6	29677836	C	A	0.227605	1.00379	33657	ADD	-0.0673894	0.00802033	70.5991	16.3588	SLAMF7	Q9NQ25	OID20602	trans
rs13202688	6	25993241	A	G	0.0985231	1.00736	34049	ADD	-0.103866	0.0123617	70.5982	16.3586	GZMA	P12544	OID20663	trans
rs13201308	6	28162311	C	T	0.11516	1.01268	32907	ADD	-0.0679313	0.00808488	70.5979	16.3585	KIR3DL1	P43629	OID21185	trans
rs34765154	6	28162672	G	A	0.11516	1.01268	32907	ADD	-0.0679313	0.00808488	70.5979	16.3585	KIR3DL1	P43629	OID21185	trans
rs34505829	6	28165461	A	T	0.11516	1.01268	32907	ADD	-0.0679313	0.00808488	70.5979	16.3585	KIR3DL1	P43629	OID21185	trans
rs35098436	6	28166443	T	C	0.11516	1.01268	32907	ADD	-0.0679313	0.00808488	70.5979	16.3585	KIR3DL1	P43629	OID21185	trans
rs2596495	6	31355639	G	C	0.149666	0.997125	33962	ADD	-0.0863431	0.0102764	70.5952	16.3579	LRPAP1	P30533	OID21059	trans
rs200990	6	27848045	T	G	0.137296	1.0065	33084	ADD	-0.0875094	0.0104153	70.594	16.3577	LILRB4	Q8NHJ6	OID20429	trans
rs9271526	6	32622085	G	A	0.26192	0.98766	32917	ADD	-0.0659023	0.00784367	70.5931	16.3575	CD207	Q9UJ71	OID21298	trans
rs2858864	6	32610452	C	T	0.218036	0.919728	33848	ADD	0.0732841	0.00872229	70.5925	16.3573	CXCL9	Q07325	OID20675	trans
rs13192965	6	27704046	G	A	0.11748	1.01092	33962	ADD	-0.0952118	0.0113324	70.589	16.3566	CD8A	P01732	OID21018	trans
rs6910310	6	32636444	A	G	0.145355	0.992921	34049	ADD	-0.082284	0.00979392	70.5859	16.3559	KLRD1	Q13241	OID20632	trans
rs35848276	6	27553317	C	T	0.113849	1.01024	33962	ADD	0.0971641	0.0115651	70.5848	16.3557	TNFRSF8	P28908	OID21049	trans
rs149943	6	28034610	G	A	0.147568	1.01405	32917	ADD	-0.0806706	0.00960213	70.5823	16.3551	CD207	Q9UJ71	OID21298	trans
rs34396849	6	28283178	A	C	0.117617	1.01033	32862	ADD	-0.100412	0.0119526	70.5746	16.3534	HCG22	E2RYF7	OID30088	trans
rs13208096	6	28257533	C	G	0.115948	1.01173	32907	ADD	-0.0677487	0.0080645	70.5743	16.3533	KIR3DL1	P43629	OID21185	trans
rs33932084	6	28301047	A	G	0.117116	1.01172	33962	ADD	0.0958871	0.0114145	70.5683	16.352	TNFRSF8	P28908	OID21049	trans
rs9267488	6	31546470	A	G	0.140444	1.00016	33985	ADD	-0.0891223	0.0106093	70.5673	16.3518	PGA4	P0DJD7	OID30699	trans
rs71559070	6	28071151	G	A	0.11513	1.01275	32907	ADD	-0.0679179	0.0080856	70.5576	16.3497	KIR3DL1	P43629	OID21185	trans
rs13191474	6	27445566	C	T	0.112557	1.01616	33436	ADD	0.0955944	0.0113806	70.5558	16.3493	TNFRSF9	Q07011	OID20985	trans
rs35781323	6	28177054	T	C	0.115137	1.01258	32907	ADD	-0.06792	0.00808599	70.5552	16.3491	KIR3DL1	P43629	OID21185	trans
rs9272351	6	32636646	G	A	0.240322	0.976509	33187	ADD	-0.0702786	0.00836714	70.5492	16.3478	CTSE	P14091	OID30628	trans
rs9272640	6	32640444	T	C	0.214569	0.871486	33898	ADD	-0.0800496	0.00953056	70.5475	16.3474	PGLYRP1	O75594	OID20338	trans
rs9272351	6	32636646	G	A	0.240052	0.97539	33908	ADD	-0.0582336	0.00693322	70.5467	16.3473	SIGLEC9	Q9Y336	OID21390	trans
rs3130552	6	31114350	G	A	0.359456	1.00314	33687	ADD	-0.0583419	0.00694621	70.5447	16.3468	GNLY	P22749	OID21132	trans
rs9264490	6	31264801	A	G	0.265656	0.991338	33734	ADD	0.0651779	0.00776018	70.5434	16.3465	RNASE6	Q93091	OID30689	trans
rs9271666	6	32624916	T	C	0.223001	0.989641	33962	ADD	-0.0743543	0.00885287	70.5415	16.3461	CD8A	P01732	OID21018	trans
rs9272532	6	32638866	C	A	0.229544	0.969241	33687	ADD	0.0754008	0.00897753	70.5404	16.3459	IGF2R	P11717	OID21146	trans
rs67652222	6	27618441	C	T	0.117402	1.01126	32862	ADD	-0.100426	0.0119572	70.5394	16.3457	HCG22	E2RYF7	OID30088	trans
rs1150752	6	32096949	T	C	0.131132	1.00439	33962	ADD	-0.0915737	0.0109033	70.5385	16.3455	DDR1	Q08345	OID21009	trans
rs55706012	6	26266083	A	C	0.106084	1.0122	32917	ADD	-0.092971	0.0110697	70.5381	16.3454	CD207	Q9UJ71	OID21298	trans
rs501942	6	31872700	C	T	0.131535	1.00506	33966	ADD	0.0867052	0.0103239	70.5351	16.3447	ITGB7	P26010	OID21393	trans
rs9393908	6	28223052	T	A	0.150781	1.01603	33777	ADD	0.0880742	0.0104872	70.5302	16.3436	LTB	Q06643	OID31383	trans
rs1269852	6	32112414	G	C	0.131013	1.00504	33657	ADD	-0.0836797	0.00996415	70.5277	16.3431	SLAMF7	Q9NQ25	OID20602	trans
rs9366717	6	28223279	C	T	0.150778	1.01603	33777	ADD	0.088073	0.0104873	70.5273	16.343	LTB	Q06643	OID31383	trans
rs9272343	6	32636549	A	G	0.232647	0.985022	33908	ADD	-0.0585688	0.00697432	70.5228	16.342	SIGLEC9	Q9Y336	OID21390	trans
rs1047985	6	32637439	G	A	0.236801	0.986059	33853	ADD	-0.0725113	0.00863458	70.5228	16.342	GAST	P01350	OID31083	trans
rs1800628	6	31579073	G	A	0.139019	0.999718	33924	ADD	-0.0639673	0.00761727	70.5207	16.3415	TNN	Q9UQP3	OID30412	trans
rs13194781	6	27847861	A	G	0.11772	1.0116	32862	ADD	-0.100277	0.0119416	70.5148	16.3403	HCG22	E2RYF7	OID30088	trans
rs71559072	6	28121703	C	T	0.115159	1.01256	32907	ADD	-0.0678917	0.00808543	70.5062	16.3384	KIR3DL1	P43629	OID21185	trans
rs1047985	6	32637439	G	A	0.23695	0.985354	33307	ADD	-0.0697785	0.00831028	70.5037	16.3378	WFIKKN1	Q96NZ8	OID20939	trans
rs1269852	6	32112414	G	C	0.131013	1.00484	33924	ADD	-0.0789285	0.00940008	70.5025	16.3375	FGFBP2	Q9BYJ0	OID30395	trans
rs36116761	6	27850704	C	G	0.117675	1.01165	32862	ADD	-0.100279	0.0119432	70.4981	16.3366	HCG22	E2RYF7	OID30088	trans
rs34194357	6	27850757	A	G	0.117675	1.01165	32862	ADD	-0.100279	0.0119432	70.4981	16.3366	HCG22	E2RYF7	OID30088	trans
rs13208096	6	28257533	C	G	0.116072	1.01247	33962	ADD	0.0961775	0.0114548	70.4976	16.3365	TNFRSF8	P28908	OID21049	trans
rs68188794	6	28112999	T	C	0.115163	1.01253	32907	ADD	-0.0678871	0.00808546	70.496	16.3361	KIR3DL1	P43629	OID21185	trans
rs34950484	6	28310911	G	A	0.117619	1.00988	32907	ADD	-0.0673531	0.00802194	70.4948	16.3359	KIR3DL1	P43629	OID21185	trans
rs34661125	6	28314117	G	A	0.117619	1.00988	32907	ADD	-0.0673531	0.00802194	70.4948	16.3359	KIR3DL1	P43629	OID21185	trans
rs1269852	6	32112414	G	C	0.130838	1.00522	33874	ADD	-0.0891997	0.0106239	70.4945	16.3358	DSCAM	O60469	OID30993	trans
rs192804591	6	27761927	T	A	0.0898185	0.786307	33962	ADD	-0.121478	0.0144686	70.4919	16.3352	CD8A	P01732	OID21018	trans
rs6910310	6	32636444	A	G	0.145578	0.99289	33822	ADD	0.0851451	0.0101412	70.4915	16.3351	TGFBR2	P37173	OID21493	trans
rs17843560	6	32641611	G	T	0.12045	0.869973	34049	ADD	-0.0951251	0.0113302	70.4875	16.3342	KLRD1	Q13241	OID20632	trans
rs13190888	6	28318208	G	A	0.117656	1.0096	32907	ADD	-0.06735	0.008022	70.487	16.3341	KIR3DL1	P43629	OID21185	trans
rs13195402	6	26463347	G	T	0.111219	1.00157	33533	ADD	0.0910346	0.0108431	70.4866	16.334	IL12A_IL12B	P29459_P29460	OID21327	trans
rs13195402	6	26463347	G	T	0.111219	1.00157	33533	ADD	0.0910346	0.0108431	70.4866	16.334	IL12A_IL12B	P29459_P29460	OID21327	trans
rs9271627	6	32624172	C	T	0.232758	0.95597	33187	ADD	-0.0717824	0.00855003	70.4856	16.3338	CTSE	P14091	OID30628	trans
rs13210634	6	27678713	A	G	0.117331	1.01143	33962	ADD	-0.0951654	0.0113359	70.4769	16.3319	CD8A	P01732	OID21018	trans
rs13220261	6	26498957	C	T	0.121989	1.00869	33962	ADD	-0.0936974	0.0111611	70.4763	16.3318	CD8A	P01732	OID21018	trans
rs13215275	6	27679730	G	T	0.117331	1.01143	33962	ADD	-0.0951651	0.0113359	70.4766	16.3318	CD8A	P01732	OID21018	trans
rs35353359	6	28356601	C	T	0.115719	1.01299	33436	ADD	0.0967621	0.0115263	70.4739	16.3312	CX3CL1	P78423	OID20976	trans
rs200953	6	27869489	T	C	0.137121	1.00689	33084	ADD	-0.0874627	0.0104189	70.4691	16.3302	LILRB4	Q8NHJ6	OID20429	trans
rs9272423	6	32637387	T	G	0.237181	0.986091	33307	ADD	-0.0697116	0.00830437	70.4687	16.3301	WFIKKN1	Q96NZ8	OID20939	trans
rs2596500	6	31353490	A	C	0.145193	1.00165	33631	ADD	-0.086065	0.0102525	70.4679	16.3299	TGM2	P21980	OID20141	trans
rs483143	6	27878966	G	C	0.133072	1.01042	33084	ADD	-0.0884214	0.0105333	70.4673	16.3298	LILRB4	Q8NHJ6	OID20429	trans
rs2523573	6	31361211	C	G	0.144402	0.99994	33924	ADD	-0.0759614	0.00904909	70.4655	16.3294	FGFBP2	Q9BYJ0	OID30395	trans
rs1265888	6	32098670	G	A	0.175582	1.00696	33687	ADD	-0.0783419	0.00933271	70.4649	16.3293	B4GAT1	O43505	OID21127	trans
rs13212651	6	27839207	A	G	0.117797	1.01171	32862	ADD	-0.100205	0.0119373	70.4643	16.3291	HCG22	E2RYF7	OID30088	trans
rs497309	6	31924707	A	C	0.131397	1.00524	33924	ADD	-0.0787932	0.00938684	70.4594	16.3281	FGFBP2	Q9BYJ0	OID30395	trans
rs35501037	6	27771787	T	A	0.117692	1.01093	32862	ADD	-0.100276	0.0119463	70.4575	16.3276	HCG22	E2RYF7	OID30088	trans
rs9272408	6	32637186	A	G	0.226358	0.963819	33822	ADD	0.0737708	0.00878862	70.4574	16.3276	PLA2G15	Q8NCC3	OID21473	trans
rs2523571	6	31361914	T	A	0.144504	0.999611	33924	ADD	-0.0759462	0.00904786	70.4564	16.3274	FGFBP2	Q9BYJ0	OID30395	trans
rs13195728	6	27803328	T	C	0.117734	1.01119	32862	ADD	-0.100248	0.0119431	70.4548	16.327	HCG22	E2RYF7	OID30088	trans
rs7763805	6	32639477	G	A	0.149335	0.982041	33822	ADD	-0.0783699	0.00933676	70.4541	16.3269	KDR	P35968	OID21497	trans
rs71206067	6	26935600	C	T	0.109807	0.999734	33962	ADD	-0.0985017	0.0117354	70.4514	16.3263	CD8A	P01732	OID21018	trans
rs66868086	6	27898124	A	T	0.113392	1.01254	33962	ADD	0.0971284	0.0115722	70.4467	16.3253	TNFRSF8	P28908	OID21049	trans
rs9270510	6	32591582	C	A	0.340589	0.827929	33962	ADD	-0.071189	0.00848178	70.4453	16.325	LRPAP1	P30533	OID21059	trans
rs35902873	6	28091171	G	C	0.115143	1.01274	32907	ADD	-0.0678599	0.00808522	70.4438	16.3246	KIR3DL1	P43629	OID21185	trans
rs34166054	6	28098023	T	C	0.115143	1.01274	32907	ADD	-0.0678599	0.00808522	70.4438	16.3246	KIR3DL1	P43629	OID21185	trans
rs34662244	6	28106103	G	A	0.115143	1.01274	32907	ADD	-0.0678599	0.00808522	70.4438	16.3246	KIR3DL1	P43629	OID21185	trans
rs35952432	6	28107123	C	T	0.115143	1.01274	32907	ADD	-0.0678599	0.00808522	70.4438	16.3246	KIR3DL1	P43629	OID21185	trans
rs13203816	6	28111820	T	C	0.115143	1.01274	32907	ADD	-0.0678599	0.00808522	70.4438	16.3246	KIR3DL1	P43629	OID21185	trans
rs34588114	6	28112850	C	A	0.115143	1.01274	32907	ADD	-0.0678599	0.00808522	70.4438	16.3246	KIR3DL1	P43629	OID21185	trans
rs34371502	6	28113980	T	C	0.115143	1.01274	32907	ADD	-0.0678599	0.00808522	70.4438	16.3246	KIR3DL1	P43629	OID21185	trans
rs66886492	6	28121953	C	T	0.115143	1.01274	32907	ADD	-0.0678599	0.00808522	70.4438	16.3246	KIR3DL1	P43629	OID21185	trans
rs35345226	6	28123802	A	G	0.115143	1.01274	32907	ADD	-0.0678599	0.00808522	70.4438	16.3246	KIR3DL1	P43629	OID21185	trans
rs3117577	6	31759697	A	G	0.132645	1.00363	33533	ADD	-0.0836621	0.00996834	70.4388	16.3235	SEZ6L2	Q6UXD5	OID21289	trans
rs9270493	6	32591333	T	C	0.224485	0.990672	33853	ADD	-0.0746414	0.00889377	70.4349	16.3227	BAP18	Q8IXM2	OID31150	trans
rs9272351	6	32636646	G	A	0.240107	0.976133	33874	ADD	0.0730959	0.00870979	70.4322	16.3221	SEPTIN3	Q9UH03	OID31025	trans
rs35353359	6	28356601	C	T	0.115891	1.01424	32862	ADD	-0.100769	0.0120073	70.4309	16.3218	HCG22	E2RYF7	OID30088	trans
rs707952	6	32642029	C	T	0.237862	0.989097	33853	ADD	-0.0722396	0.00860783	70.4308	16.3218	GAST	P01350	OID31083	trans
rs13198809	6	28355925	G	A	0.115702	1.01301	33436	ADD	0.0967353	0.011527	70.4272	16.321	CX3CL1	P78423	OID20976	trans
rs13195402	6	26463347	G	T	0.11136	1.00055	33962	ADD	-0.0978379	0.0116585	70.4259	16.3207	CD8A	P01732	OID21018	trans
rs149990	6	28030480	G	A	0.146944	1.01167	33962	ADD	0.0842899	0.0100441	70.4258	16.3207	CD74	P04233	OID21040	trans
rs3094005	6	31497270	G	T	0.141009	1.00026	33693	ADD	-0.085934	0.0102401	70.4248	16.3204	CCL27	Q9Y4X3	OID20121	trans
rs9271626	6	32624167	C	A	0.22342	0.986419	33962	ADD	-0.0743615	0.00886133	70.4203	16.3194	CD8A	P01732	OID21018	trans
rs9272648	6	32640747	T	C	0.23951	0.994118	33962	ADD	-0.072292	0.0086149	70.4174	16.3188	CD8A	P01732	OID21018	trans
rs9267488	6	31546470	A	G	0.140284	0.99985	33924	ADD	-0.0636638	0.0075876	70.4006	16.3151	TNN	Q9UQP3	OID30412	trans
rs9272405	6	32637142	T	C	0.231557	0.979866	33908	ADD	-0.058762	0.00700396	70.389	16.3126	SIGLEC9	Q9Y336	OID21390	trans
rs72845070	6	27700521	A	C	0.11621	1.00063	33962	ADD	-0.0960167	0.0114445	70.3884	16.3124	CD8A	P01732	OID21018	trans
rs3207966	6	32637420	G	A	0.236998	0.985399	33307	ADD	-0.069715	0.00830952	70.3882	16.3124	WFIKKN1	Q96NZ8	OID20939	trans
rs41269265	6	27457570	T	C	0.112526	1.01634	33436	ADD	0.0954815	0.011381	70.3848	16.3116	TNFRSF9	Q07011	OID20985	trans
rs3094222	6	31113657	A	G	0.155076	0.999599	33631	ADD	-0.0838405	0.00999352	70.3836	16.3114	TGM2	P21980	OID20141	trans
rs149543464	6	30432986	G	A	0.14539	1.00623	33657	ADD	0.0876999	0.0104537	70.381	16.3108	LTA	P01374	OID20586	trans
rs67777156	6	26633483	T	A	0.110559	1.01127	33962	ADD	-0.097596	0.0116335	70.3787	16.3103	CD8A	P01732	OID21018	trans
rs3130557	6	31126926	C	T	0.155719	0.998755	33631	ADD	-0.0837304	0.00998083	70.3774	16.31	TGM2	P21980	OID20141	trans
rs9272462	6	32637843	G	A	0.235245	0.99324	33962	ADD	-0.0727505	0.00867211	70.3755	16.3096	CD8A	P01732	OID21018	trans
rs806794	6	26200449	A	G	0.271176	0.995831	33777	ADD	-0.0660704	0.00787608	70.3711	16.3086	KIR2DL2	P43627	OID31431	trans
rs114046333	6	31328611	G	C	0.127542	0.926759	33962	ADD	-0.0956398	0.0114011	70.3697	16.3083	LRPAP1	P30533	OID21059	trans
rs13202592	6	25935363	C	T	0.099658	1.00336	34049	ADD	-0.103373	0.0123231	70.3683	16.308	GZMA	P12544	OID20663	trans
rs9272536	6	32638996	G	T	0.249459	0.982636	34023	ADD	-0.0685594	0.00817298	70.3677	16.3079	TNFSF13B	Q9Y275	OID20272	trans
rs13192965	6	27704046	G	A	0.117523	1.01099	32862	ADD	-0.10027	0.0119535	70.3646	16.3072	HCG22	E2RYF7	OID30088	trans
rs9271656	6	32624797	T	A	0.222168	0.988043	33853	ADD	-0.0749781	0.0089388	70.3574	16.3056	BAP18	Q8IXM2	OID31150	trans
rs9272487	6	32638225	C	T	0.24409	1.01124	33187	ADD	-0.0685989	0.00817857	70.3525	16.3045	CTSE	P14091	OID30628	trans
rs9272728	6	32641816	A	G	0.237015	0.99504	33853	ADD	-0.0720692	0.00859256	70.3485	16.3036	GAST	P01350	OID31083	trans
rs433061	6	32047051	G	A	0.130942	1.0035	33924	ADD	-0.0789105	0.00940827	70.3479	16.3035	FGFBP2	Q9BYJ0	OID30395	trans
rs9271633	6	32624295	T	G	0.224068	0.984367	33962	ADD	-0.0743225	0.0088615	70.3438	16.3026	CD8A	P01732	OID21018	trans
rs9274454	6	32665594	T	G	0.186864	0.913896	33687	ADD	-0.0802225	0.00956508	70.3421	16.3022	B4GAT1	O43505	OID21127	trans
rs2284189	6	32639619	T	C	0.149314	0.985358	33822	ADD	-0.0781775	0.00932145	70.3391	16.3016	KDR	P35968	OID21497	trans
rs885946	6	29728880	T	C	0.243626	0.993376	33533	ADD	-0.0709313	0.0084576	70.3366	16.301	LRP1	Q07954	OID21293	trans
rs9272423	6	32637387	T	G	0.237037	0.986827	33853	ADD	-0.0723623	0.00862822	70.3367	16.301	GAST	P01350	OID31083	trans
rs3132550	6	31118271	G	A	0.275062	0.996469	33687	ADD	-0.0672825	0.00802271	70.3336	16.3004	NRP2	O60462	OID21081	trans
rs144969912	6	27649064	C	T	0.115856	0.99814	32862	ADD	-0.101518	0.012105	70.3324	16.3001	HCG22	E2RYF7	OID30088	trans
rs3131383	6	31736517	G	T	0.132606	1.00315	33822	ADD	0.0880202	0.0104955	70.3324	16.3001	TGFBR2	P37173	OID21493	trans
rs41266779	6	26021644	C	T	0.0982913	1.00486	34049	ADD	-0.103907	0.01239	70.3312	16.2998	GZMA	P12544	OID20663	trans
rs9274454	6	32665594	T	G	0.186767	0.914852	33187	ADD	-0.0820047	0.00977865	70.3266	16.2988	NAGPA	Q9UK23	OID30643	trans
rs1269852	6	32112414	G	C	0.130872	1.00626	33017	ADD	-0.0953879	0.0113747	70.3241	16.2983	CRTAP	O75718	OID30902	trans
rs9270645	6	32597996	T	C	0.248327	0.990575	33908	ADD	-0.0694776	0.00828511	70.3223	16.2979	AMBP	P02760	OID21413	trans
rs2523593	6	31358926	T	C	0.144408	0.99998	33924	ADD	-0.0758791	0.00904871	70.3187	16.2971	FGFBP2	Q9BYJ0	OID30395	trans
rs9272413	6	32637210	T	C	0.241106	0.923687	33962	ADD	-0.0747677	0.00891659	70.3121	16.2956	CD8A	P01732	OID21018	trans
rs200995	6	27845916	T	C	0.137277	1.0073	33436	ADD	0.0880286	0.0104984	70.3076	16.2946	TNFRSF9	Q07011	OID20985	trans
rs13195401	6	26463346	G	T	0.109698	1.00321	33962	ADD	-0.0982743	0.0117204	70.306	16.2943	CD8A	P01732	OID21018	trans
rs9272495	6	32638356	C	A	0.236738	0.984211	33908	ADD	-0.0708324	0.00844773	70.3046	16.294	AMBP	P02760	OID21413	trans
rs35016036	6	28347103	C	T	0.115416	1.01314	32862	ADD	-0.100912	0.0120353	70.3029	16.2936	HCG22	E2RYF7	OID30088	trans
rs501942	6	31872700	C	T	0.131792	1.00442	33924	ADD	-0.0786393	0.00937902	70.3014	16.2933	FGFBP2	Q9BYJ0	OID30395	trans
rs9272326	6	32636392	C	T	0.22705	0.963401	33687	ADD	0.0757893	0.00903911	70.3016	16.2933	IGF2R	P11717	OID21146	trans
rs582591	6	32611596	G	A	0.238313	0.988375	33559	ADD	-0.0730143	0.00870828	70.2994	16.2928	SPINT1	O43278	OID21109	trans
rs3207966	6	32637420	G	A	0.236848	0.986102	33853	ADD	-0.0723878	0.00863381	70.2952	16.2919	GAST	P01350	OID31083	trans
rs34107459	6	26328125	T	C	0.106159	1.01201	32917	ADD	-0.092791	0.0110674	70.2947	16.2918	CD207	Q9UJ71	OID21298	trans
rs35400317	6	26593047	C	T	0.110605	1.01127	33962	ADD	-0.097521	0.0116316	70.2938	16.2916	CD8A	P01732	OID21018	trans
rs13195040	6	27446145	A	G	0.112573	1.01625	33436	ADD	0.0954052	0.0113794	70.2918	16.2912	TNFRSF9	Q07011	OID20985	trans
rs7763805	6	32639477	G	A	0.149286	0.982238	33413	ADD	-0.0791268	0.00943794	70.2898	16.2907	TGFBI	Q15582	OID20417	trans
rs9272532	6	32638866	C	A	0.228813	0.970762	33874	ADD	0.0744524	0.00888053	70.2877	16.2903	SEPTIN3	Q9UH03	OID31025	trans
rs34064842	6	27720846	G	T	0.117458	1.01156	32862	ADD	-0.10021	0.0119532	70.2839	16.2894	HCG22	E2RYF7	OID30088	trans
rs13191296	6	25684378	C	T	0.0964169	0.980933	33962	ADD	0.105331	0.0125651	70.2711	16.2866	RNASET2	O00584	OID20321	trans
rs13197574	6	28092461	T	C	0.115143	1.01215	32907	ADD	-0.0677955	0.0080876	70.2689	16.2861	KIR3DL1	P43629	OID21185	trans
rs7749305	6	27478787	T	C	0.125936	1.01414	34049	ADD	-0.0863246	0.010298	70.2683	16.286	KLRD1	Q13241	OID20632	trans
rs693906	6	31867387	G	C	0.156476	0.989383	32377	ADD	-0.0855421	0.0102048	70.2669	16.2857	NHLRC3	Q5JS37	OID30614	trans
rs17750747	6	27762555	T	C	0.117632	1.01123	32862	ADD	-0.100142	0.0119471	70.2588	16.2839	HCG22	E2RYF7	OID30088	trans
rs45527431	6	26599281	A	G	0.110626	1.01107	33962	ADD	-0.0974966	0.0116317	70.2571	16.2835	CD8A	P01732	OID21018	trans
rs72847313	6	27762303	C	T	0.117629	1.01123	32862	ADD	-0.10014	0.0119473	70.2559	16.2833	HCG22	E2RYF7	OID30088	trans
rs141342723	6	27654305	T	C	0.117416	1.01099	32862	ADD	-0.100231	0.0119583	70.2534	16.2827	HCG22	E2RYF7	OID30088	trans
rs116667074	6	32317585	C	T	0.130068	1.00283	33874	ADD	0.0915527	0.010923	70.2524	16.2825	SEPTIN3	Q9UH03	OID31025	trans
rs45509595	6	27873148	T	C	0.11345	1.0146	33962	ADD	0.0968726	0.011558	70.2483	16.2816	TNFRSF8	P28908	OID21049	trans
rs2853999	6	31358297	A	T	0.144172	0.997991	33924	ADD	-0.0759666	0.00906386	70.2457	16.281	FGFBP2	Q9BYJ0	OID30395	trans
rs13216117	6	27970706	A	G	0.114937	1.0136	33962	ADD	0.0963634	0.0114976	70.2442	16.2807	TNFRSF8	P28908	OID21049	trans
rs9272426	6	32637412	A	G	0.453103	0.962552	34049	ADD	-0.0622128	0.00742293	70.2439	16.2806	AGRP	O00253	OID20658	trans
rs67457459	6	27230564	T	G	0.137228	1.01161	33777	ADD	0.0916184	0.0109317	70.2413	16.28	LTB	Q06643	OID31383	trans
rs9272326	6	32636392	C	T	0.226857	0.963234	33307	ADD	-0.0715094	0.00853297	70.2305	16.2777	WFIKKN1	Q96NZ8	OID20939	trans
rs2523607	6	31355013	T	A	0.149623	0.997821	33962	ADD	-0.0860971	0.010274	70.2262	16.2767	LRPAP1	P30533	OID21059	trans
rs35768595	6	27174125	C	T	0.111206	1.01257	33962	ADD	-0.0971752	0.011596	70.2255	16.2766	CD8A	P01732	OID21018	trans
rs2763981	6	31872244	T	A	0.662968	1.0027	33809	ADD	-0.0631159	0.00753175	70.224	16.2762	TIMD4	Q96H15	OID20375	trans
rs9270623	6	32597554	A	C	0.225041	0.984845	33687	ADD	0.0751573	0.00896911	70.2171	16.2747	IGF2R	P11717	OID21146	trans
rs2523571	6	31361914	T	A	0.144451	0.998628	33715	ADD	-0.0820677	0.00979392	70.2153	16.2743	SPON1	Q9HCB6	OID20759	trans
rs9272686	6	32641238	C	T	0.237273	0.994637	33853	ADD	-0.071986	0.00859111	70.2098	16.2731	GAST	P01350	OID31083	trans
rs115648484	6	25938539	T	A	0.0949532	0.974322	33687	ADD	0.0964169	0.0115079	70.1962	16.2701	NPTX1	Q15818	OID21074	trans
rs115648484	6	25938539	T	A	0.0949758	0.976045	34049	ADD	-0.106948	0.012765	70.1952	16.2699	GZMA	P12544	OID20663	trans
rs9272462	6	32637843	G	A	0.234876	0.993419	33908	ADD	-0.0579908	0.00692159	70.1951	16.2699	SIGLEC9	Q9Y336	OID21390	trans
rs13212093	6	27638937	C	T	0.117402	1.01108	32862	ADD	-0.100187	0.0119583	70.191	16.269	HCG22	E2RYF7	OID30088	trans
rs9264490	6	31264801	A	G	0.26552	0.991172	33822	ADD	0.0688687	0.00822065	70.183	16.2672	CD1C	P29017	OID21483	trans
rs116667074	6	32317585	C	T	0.130252	1.0021	33592	ADD	-0.0903039	0.0107796	70.1798	16.2665	CD4	P01730	OID20584	trans
rs9272307	6	32636109	G	T	0.245305	0.983775	33908	ADD	-0.0574062	0.00685267	70.1775	16.266	SIGLEC9	Q9Y336	OID21390	trans
rs9272729	6	32641817	G	A	0.149789	0.991009	33559	ADD	-0.0870146	0.0103872	70.1759	16.2656	SPINT1	O43278	OID21109	trans
rs3132550	6	31118271	G	A	0.275385	0.99724	33366	ADD	0.0551316	0.00658138	70.1724	16.2649	SGSH	P51688	OID30341	trans
rs34038546	6	27639881	C	A	0.117403	1.01108	32862	ADD	-0.100169	0.0119583	70.1665	16.2636	HCG22	E2RYF7	OID30088	trans
rs9271528	6	32622146	C	T	0.223272	0.986584	33898	ADD	-0.0739543	0.00882883	70.165	16.2632	PGLYRP1	O75594	OID20338	trans
rs200953	6	27869489	T	C	0.137029	1.00866	33533	ADD	0.0827528	0.00987948	70.1613	16.2624	IL12A_IL12B	P29459_P29460	OID21327	trans
rs200953	6	27869489	T	C	0.137029	1.00866	33533	ADD	0.0827528	0.00987948	70.1613	16.2624	IL12A_IL12B	P29459_P29460	OID21327	trans
rs145043018	6	29783624	G	C	0.330389	1.0091	33962	ADD	0.0633959	0.00756882	70.156	16.2613	CD74	P04233	OID21040	trans
rs989133	6	26336072	T	C	0.310524	0.99547	33806	ADD	0.0631586	0.00754088	70.1489	16.2597	TFRC	P02786	OID20369	trans
rs13201294	6	27588362	A	T	0.131084	1.00714	33533	ADD	0.0843625	0.0100726	70.148	16.2595	IL12A_IL12B	P29459_P29460	OID21327	trans
rs13201294	6	27588362	A	T	0.131084	1.00714	33533	ADD	0.0843625	0.0100726	70.148	16.2595	IL12A_IL12B	P29459_P29460	OID21327	trans
rs149990	6	28030480	G	A	0.14723	1.01128	33777	ADD	0.088948	0.0106201	70.1479	16.2595	LTB	Q06643	OID31383	trans
rs9272489	6	32638253	A	T	0.233922	0.981299	33307	ADD	-0.0700582	0.00836513	70.1412	16.258	WFIKKN1	Q96NZ8	OID20939	trans
rs13212318	6	27721062	A	C	0.117475	1.01154	32862	ADD	-0.100102	0.0119526	70.1398	16.2577	HCG22	E2RYF7	OID30088	trans
rs36101351	6	27975591	C	T	0.11492	1.01373	33962	ADD	0.0962886	0.0114976	70.1348	16.2566	TNFRSF8	P28908	OID21049	trans
rs67662114	6	27964523	G	A	0.114929	1.01367	33962	ADD	0.0962821	0.0114976	70.126	16.2547	TNFRSF8	P28908	OID21049	trans
rs28360499	6	27977618	G	A	0.114928	1.01366	33962	ADD	0.0962831	0.0114977	70.1258	16.2546	TNFRSF8	P28908	OID21049	trans
rs35202262	6	27831736	C	T	0.109324	0.948336	32862	ADD	-0.106664	0.0127377	70.1217	16.2537	HCG22	E2RYF7	OID30088	trans
rs1811197	6	31359883	G	A	0.204705	0.987306	33436	ADD	0.0776174	0.0092692	70.1187	16.2531	CX3CL1	P78423	OID20976	trans
rs9393908	6	28223052	T	A	0.150437	1.01603	34049	ADD	0.0779629	0.00931057	70.1171	16.2527	IL12B	P29460	OID20666	trans
rs3130063	6	31590925	C	T	0.140372	0.999714	33924	ADD	-0.0635205	0.00758589	70.1156	16.2524	TNN	Q9UQP3	OID30412	trans
rs3117575	6	31758476	T	C	0.132644	1.00476	33017	ADD	-0.0947761	0.0113187	70.1139	16.252	CRTAP	O75718	OID30902	trans
rs55690788	6	28468368	T	C	0.115295	1.01042	32862	ADD	-0.100951	0.0120563	70.1128	16.2518	HCG22	E2RYF7	OID30088	trans
rs58616630	6	27506936	A	G	0.115287	1.00975	33962	ADD	-0.0957228	0.0114319	70.1121	16.2516	CD8A	P01732	OID21018	trans
rs9272560	6	32639363	T	C	0.221594	0.952461	33874	ADD	0.0759227	0.00906762	70.1062	16.2503	SEPTIN3	Q9UH03	OID31025	trans
rs9366717	6	28223279	C	T	0.150435	1.01603	34049	ADD	0.0779574	0.00931064	70.106	16.2502	IL12B	P29460	OID20666	trans
rs9272665	6	32640944	G	A	0.315579	0.885293	33908	ADD	-0.0560048	0.0066889	70.1039	16.2498	SIGLEC9	Q9Y336	OID21390	trans
rs149990	6	28030480	G	A	0.146908	1.01226	33436	ADD	0.0852388	0.0101806	70.1023	16.2494	TNFRSF9	Q07011	OID20985	trans
rs9272434	6	32637548	C	T	0.236991	0.985978	33853	ADD	-0.0722763	0.00863256	70.0991	16.2487	GAST	P01350	OID31083	trans
rs138234416	6	28025120	G	A	0.11532	1.01359	33962	ADD	0.0961272	0.0114813	70.0982	16.2485	TNFRSF8	P28908	OID21049	trans
rs1047985	6	32637439	G	A	0.236367	0.985465	33908	ADD	-0.0707186	0.00844687	70.0932	16.2474	AMBP	P02760	OID21413	trans
rs34432857	6	27718046	G	A	0.11746	1.01121	32862	ADD	-0.10009	0.0119552	70.0919	16.2472	HCG22	E2RYF7	OID30088	trans
rs34409918	6	27717569	A	G	0.117459	1.01121	32862	ADD	-0.100087	0.0119552	70.088	16.2463	HCG22	E2RYF7	OID30088	trans
rs149543464	6	30432986	G	A	0.145451	1.00751	33693	ADD	-0.0700605	0.00836889	70.0827	16.2451	SFTPD	P35247	OID20214	trans
rs9272721	6	32641624	C	A	0.236802	0.993476	33853	ADD	-0.0720107	0.00860203	70.0796	16.2444	GAST	P01350	OID31083	trans
rs200483	6	27807046	G	A	0.137023	1.00739	33436	ADD	0.0879404	0.0105057	70.0696	16.2422	TNFRSF9	Q07011	OID20985	trans
rs13212921	6	27237643	C	T	0.136872	1.01129	33687	ADD	-0.0831067	0.0099284	70.0671	16.2417	PAMR1	Q6UXH9	OID21153	trans
rs2747421	6	29677341	G	C	0.245326	1.00384	33533	ADD	0.0662287	0.00791211	70.066	16.2414	IL12A_IL12B	P29459_P29460	OID21327	trans
rs2747421	6	29677341	G	C	0.245326	1.00384	33533	ADD	0.0662287	0.00791211	70.066	16.2414	IL12A_IL12B	P29459_P29460	OID21327	trans
rs7748167	6	25904424	A	C	0.124548	1.00206	33742	ADD	0.0941942	0.0112533	70.063	16.2408	C2	P06681	OID20410	trans
rs200484	6	27807896	A	G	0.137048	1.0073	33436	ADD	0.0879314	0.0105054	70.0586	16.2398	TNFRSF9	Q07011	OID20985	trans
rs3130614	6	31508681	T	A	0.138515	0.999824	32661	ADD	0.0877791	0.0104872	70.0587	16.2398	EPHA2	P29317	OID21342	trans
rs3130614	6	31508681	T	A	0.139117	0.999217	33924	ADD	-0.0637482	0.00761695	70.0444	16.2367	TNN	Q9UQP3	OID30412	trans
rs9272462	6	32637843	G	A	0.235936	0.993627	33598	ADD	0.0608204	0.00726726	70.0418	16.2361	CTSC	P53634	OID20679	trans
rs35744819	6	28350554	G	T	0.115434	1.0134	32862	ADD	-0.100701	0.0120329	70.0368	16.235	HCG22	E2RYF7	OID30088	trans
rs201002	6	27840414	A	G	0.137635	1.00644	33084	ADD	-0.087072	0.0104047	70.0325	16.2341	LILRB4	Q8NHJ6	OID20429	trans
rs114088589	6	29851825	C	T	0.258414	1.01474	32981	ADD	-0.0729749	0.00872061	70.0251	16.2324	TP53BP1	Q12888	OID30470	trans
rs9272434	6	32637548	C	T	0.236559	0.985366	33908	ADD	-0.0706673	0.00844495	70.0234	16.2321	AMBP	P02760	OID21413	trans
rs9271619	6	32623996	G	A	0.223631	0.987076	33898	ADD	-0.0738182	0.00882192	70.0165	16.2305	PGLYRP1	O75594	OID20338	trans
rs10484399	6	27566749	A	G	0.117491	1.01273	32862	ADD	-0.0999467	0.0119449	70.012	16.2295	HCG22	E2RYF7	OID30088	trans
rs7763805	6	32639477	G	A	0.149318	0.981881	33559	ADD	-0.0874267	0.0104488	70.0088	16.2289	SPINT1	O43278	OID21109	trans
rs3117573	6	31750619	C	G	0.132621	1.00478	33017	ADD	-0.094705	0.0113193	70.0016	16.2273	CRTAP	O75718	OID30902	trans
rs3117577	6	31759697	A	G	0.132735	1.00481	33017	ADD	-0.0946702	0.0113152	70.0012	16.2272	CRTAP	O75718	OID30902	trans
rs1270942	6	31951083	A	G	0.131621	1.00547	32981	ADD	-0.0946063	0.0113075	70.0015	16.2272	CSNK1D	P48730	OID30492	trans
rs1064991	6	32643399	G	C	0.267213	0.963255	33598	ADD	0.059248	0.00708144	70.0011	16.2272	CTSC	P53634	OID20679	trans
rs9272560	6	32639363	T	C	0.222253	0.951233	33687	ADD	0.0766902	0.00916617	70.0008	16.2271	IGF2R	P11717	OID21146	trans
rs9272560	6	32639363	T	C	0.221819	0.951778	33822	ADD	0.0745273	0.00890776	69.9994	16.2268	PLA2G15	Q8NCC3	OID21473	trans
rs13197176	6	28161454	C	T	0.113895	1.00196	32907	ADD	-0.0683294	0.0081673	69.9936	16.2255	KIR3DL1	P43629	OID21185	trans
rs9272421	6	32637341	G	A	0.251342	1.00099	34049	ADD	-0.0662653	0.00792069	69.9915	16.225	KLRD1	Q13241	OID20632	trans
rs2763981	6	31872244	T	A	0.662282	1.00228	32917	ADD	0.0607251	0.00725869	69.9875	16.2242	CD207	Q9UJ71	OID21298	trans
rs34543938	6	27656861	A	G	0.117402	1.01104	32862	ADD	-0.100043	0.0119586	69.9868	16.224	HCG22	E2RYF7	OID30088	trans
rs56405707	6	27672467	G	A	0.11735	1.01102	33962	ADD	-0.0948429	0.0113374	69.982	16.223	CD8A	P01732	OID21018	trans
rs13193480	6	27734782	A	G	0.117499	1.01169	32862	ADD	-0.0999726	0.0119506	69.9818	16.2229	HCG22	E2RYF7	OID30088	trans
rs9272495	6	32638356	C	A	0.23717	0.984828	33853	ADD	-0.0722381	0.00863539	69.9791	16.2223	GAST	P01350	OID31083	trans
rs13193542	6	27734646	G	T	0.117499	1.01169	32862	ADD	-0.0999684	0.0119506	69.9757	16.2216	HCG22	E2RYF7	OID30088	trans
rs9368531	6	27814094	G	C	0.137072	1.00749	33436	ADD	0.0878652	0.0105037	69.9758	16.2216	TNFRSF9	Q07011	OID20985	trans
rs2233956	6	31113428	T	C	0.222439	0.995113	33598	ADD	0.0621483	0.00742945	69.9753	16.2215	CTSC	P53634	OID20679	trans
rs707962	6	32642197	T	G	0.236606	0.993232	33853	ADD	-0.0719852	0.00860554	69.973	16.221	GAST	P01350	OID31083	trans
rs6910310	6	32636444	A	G	0.145505	0.994022	33017	ADD	-0.0915292	0.0109424	69.967	16.2196	CRTAP	O75718	OID30902	trans
rs707963	6	32642192	T	G	0.236605	0.993245	33853	ADD	-0.0719817	0.00860549	69.967	16.2196	GAST	P01350	OID31083	trans
rs66488313	6	26631340	G	T	0.110542	1.01128	33962	ADD	-0.0973137	0.0116342	69.9637	16.2189	CD8A	P01732	OID21018	trans
rs140365013	6	27556090	G	A	0.117445	1.01223	32862	ADD	-0.0999514	0.0119499	69.9598	16.2181	HCG22	E2RYF7	OID30088	trans
rs9271666	6	32624916	T	C	0.222924	0.990871	33898	ADD	-0.0737298	0.00881498	69.9591	16.2179	PGLYRP1	O75594	OID20338	trans
rs66785117	6	27555519	T	G	0.117445	1.01222	32862	ADD	-0.0999503	0.0119499	69.9579	16.2177	HCG22	E2RYF7	OID30088	trans
rs17750424	6	27733343	T	C	0.117496	1.0117	32862	ADD	-0.099955	0.0119507	69.9559	16.2172	HCG22	E2RYF7	OID30088	trans
rs2284189	6	32639619	T	C	0.149264	0.985449	33413	ADD	-0.078812	0.00942296	69.9536	16.2167	TGFBI	Q15582	OID20417	trans
rs3131381	6	31740686	C	A	0.13252	1.00447	33017	ADD	-0.0947152	0.0113247	69.9499	16.2159	CRTAP	O75718	OID30902	trans
rs34965299	6	27554077	A	G	0.117445	1.01221	32862	ADD	-0.0999437	0.01195	69.9474	16.2153	HCG22	E2RYF7	OID30088	trans
rs370155	6	27814253	T	G	0.137378	1.00653	33084	ADD	-0.0870848	0.0104126	69.9466	16.2152	LILRB4	Q8NHJ6	OID20429	trans
rs1632908	6	29925626	C	G	0.218011	0.93941	32981	ADD	-0.0803799	0.00961091	69.9464	16.2151	TP53BP1	Q12888	OID30470	trans
rs13209332	6	27552973	T	A	0.117443	1.01219	32862	ADD	-0.0999392	0.0119502	69.9395	16.2136	HCG22	E2RYF7	OID30088	trans
rs34832585	6	28183100	C	T	0.114877	1.01196	32907	ADD	-0.0677092	0.00809665	69.9335	16.2123	KIR3DL1	P43629	OID21185	trans
rs13201782	6	26650825	T	A	0.110671	1.01172	33962	ADD	-0.0972233	0.011626	69.933	16.2122	CD8A	P01732	OID21018	trans
rs3132445	6	31744419	G	A	0.132544	1.0044	33017	ADD	-0.0946981	0.0113242	69.9311	16.2117	CRTAP	O75718	OID30902	trans
rs13202291	6	27731078	A	G	0.117493	1.01171	32862	ADD	-0.0999334	0.0119508	69.9243	16.2102	HCG22	E2RYF7	OID30088	trans
rs2763981	6	31872244	T	A	0.662767	1.00274	33187	ADD	-0.0663211	0.00793132	69.9217	16.2097	CD72	P21854	OID30641	trans
rs707949	6	32642175	T	C	0.2367	0.993635	33853	ADD	-0.0719326	0.00860261	69.9183	16.2089	GAST	P01350	OID31083	trans
rs67040724	6	27937731	T	C	0.114959	1.01401	33962	ADD	0.0961112	0.0114942	69.9178	16.2088	TNFRSF8	P28908	OID21049	trans
rs72845070	6	27700521	A	C	0.116266	1.00062	32862	ADD	-0.100937	0.0120716	69.9151	16.2082	HCG22	E2RYF7	OID30088	trans
rs13202775	6	27597100	T	C	0.117334	1.01157	32862	ADD	-0.0999898	0.0119586	69.912	16.2075	HCG22	E2RYF7	OID30088	trans
rs67998226	6	28270281	T	C	0.117498	1.00958	32907	ADD	-0.0671115	0.00802655	69.9096	16.207	KIR3DL1	P43629	OID21185	trans
rs3101018	6	31738087	C	T	0.132523	1.00478	33017	ADD	-0.0946704	0.0113229	69.9056	16.2061	CRTAP	O75718	OID30902	trans
rs9272434	6	32637548	C	T	0.237131	0.985293	33307	ADD	-0.0694642	0.00830838	69.9019	16.2053	WFIKKN1	Q96NZ8	OID20939	trans
rs56405707	6	27672467	G	A	0.117398	1.01103	32862	ADD	-0.0999832	0.0119588	69.9002	16.2049	HCG22	E2RYF7	OID30088	trans
rs7748167	6	25904424	A	C	0.124371	1.00409	33995	ADD	0.0929412	0.0111167	69.898	16.2045	TF	P02787	OID30783	trans
rs2747054	6	27815581	A	G	0.137101	1.00734	33436	ADD	0.0878146	0.0105036	69.8973	16.2043	TNFRSF9	Q07011	OID20985	trans
rs34676049	6	28485841	T	G	0.114794	1.01035	32862	ADD	-0.100985	0.012079	69.8963	16.2041	HCG22	E2RYF7	OID30088	trans
rs1269852	6	32112414	G	C	0.130871	1.00437	33533	ADD	-0.0837826	0.0100215	69.8941	16.2036	SEZ6L2	Q6UXD5	OID21289	trans
rs149990	6	28030480	G	A	0.146944	1.01167	33962	ADD	-0.0861319	0.0103031	69.8858	16.2018	CD8A	P01732	OID21018	trans
rs188015	6	27909668	T	A	0.147226	1.0125	32917	ADD	-0.0804067	0.00961876	69.879	16.2003	CD207	Q9UJ71	OID21298	trans
rs3095318	6	31120368	T	A	0.27003	0.996635	33687	ADD	-0.067457	0.00806979	69.8761	16.1996	NRP2	O60462	OID21081	trans
rs3095315	6	31121427	C	T	0.27003	0.99663	33687	ADD	-0.0674555	0.00806981	69.8728	16.1989	NRP2	O60462	OID21081	trans
rs34218844	6	28322870	T	C	0.116362	1.01229	33962	ADD	0.0956554	0.0114436	69.87	16.1983	TNFRSF8	P28908	OID21049	trans
rs56075693	6	28322551	T	G	0.116362	1.01229	33962	ADD	0.095655	0.0114436	69.8694	16.1982	TNFRSF8	P28908	OID21049	trans
rs13217620	6	27685341	C	T	0.110267	0.979446	33962	ADD	0.0995557	0.0119104	69.8678	16.1978	TNFRSF8	P28908	OID21049	trans
rs1047993	6	32637494	C	T	0.2506	1.0075	33822	ADD	0.0693844	0.00830099	69.8657	16.1973	PLA2G15	Q8NCC3	OID21473	trans
rs114088589	6	29851825	C	T	0.258395	1.01586	33410	ADD	0.0682123	0.00816088	69.8638	16.1969	ADA2	Q9NZK5	OID20394	trans
rs66757203	6	26454728	C	T	0.122405	1.01049	33962	ADD	-0.0930691	0.011135	69.8605	16.1962	CD8A	P01732	OID21018	trans
rs9271524	6	32622043	A	C	0.226474	0.98803	33962	ADD	-0.0736445	0.00881103	69.8598	16.196	CD8A	P01732	OID21018	trans
rs56189111	6	28304196	C	A	0.116334	1.01205	33962	ADD	0.0956695	0.0114462	69.8591	16.1959	TNFRSF8	P28908	OID21049	trans
rs200954	6	27870986	C	G	0.136957	1.00721	33084	ADD	-0.0871129	0.0104225	69.8587	16.1958	LILRB4	Q8NHJ6	OID20429	trans
rs34605993	6	26454135	C	T	0.121896	1.01109	33962	ADD	-0.0932032	0.0111514	69.8565	16.1953	CD8A	P01732	OID21018	trans
rs9274454	6	32665594	T	G	0.186847	0.913669	33657	ADD	-0.0844837	0.0101082	69.8557	16.1951	ANXA11	P50995	OID20583	trans
rs34543938	6	27656861	A	G	0.117353	1.01103	33962	ADD	-0.0947552	0.0113372	69.8546	16.1949	CD8A	P01732	OID21018	trans
rs36033628	6	26455846	T	G	0.121874	1.01089	33962	ADD	-0.0932166	0.0111533	69.8523	16.1944	CD8A	P01732	OID21018	trans
rs36014129	6	25884291	G	A	0.0983788	1.00675	33962	ADD	0.102744	0.0122935	69.8496	16.1938	RNASET2	O00584	OID20321	trans
rs3130562	6	31133197	T	C	0.155856	1.00206	33631	ADD	-0.0832479	0.00996132	69.8414	16.192	TGM2	P21980	OID20141	trans
rs9272560	6	32639363	T	C	0.221705	0.952695	33187	ADD	-0.0728118	0.00871278	69.8377	16.1912	CTSE	P14091	OID30628	trans
rs9272658	6	32640881	G	A	0.272	0.922733	32862	ADD	0.0616311	0.00737506	69.8342	16.1904	MANSC4	A6NHS7	OID30141	trans
rs10946810	6	26287827	G	A	0.308037	0.996011	33806	ADD	0.0631377	0.00755547	69.8319	16.1899	TFRC	P02786	OID20369	trans
rs2858864	6	32610452	C	T	0.217177	0.919611	33874	ADD	0.0776715	0.00929467	69.8321	16.1899	SEPTIN3	Q9UH03	OID31025	trans
rs7752608	6	28333418	A	G	0.124005	1.0074	33084	ADD	-0.0908455	0.0108712	69.8315	16.1898	LILRB4	Q8NHJ6	OID20429	trans
rs9274454	6	32665594	T	G	0.186849	0.914769	33853	ADD	-0.0810686	0.00970132	69.8303	16.1896	CAPS	Q13938	OID31126	trans
rs678770	6	32603040	T	A	0.214469	0.944247	33042	ADD	-0.0731525	0.00875401	69.8303	16.1895	MAN1A2	O60476	OID30262	trans
rs141342723	6	27654305	T	C	0.117381	1.01094	33962	ADD	-0.0947318	0.0113365	69.8283	16.1891	CD8A	P01732	OID21018	trans
rs9272686	6	32641238	C	T	0.236851	0.994053	33908	ADD	-0.0702268	0.00840411	69.8268	16.1888	AMBP	P02760	OID21413	trans
rs9271626	6	32624167	C	A	0.223343	0.987647	33898	ADD	-0.0737302	0.0088234	69.8262	16.1886	PGLYRP1	O75594	OID20338	trans
rs67457459	6	27230564	T	G	0.136957	1.01197	33687	ADD	-0.0829137	0.00992252	69.8247	16.1883	PAMR1	Q6UXH9	OID21153	trans
rs3132541	6	31130957	A	C	0.155941	1.00251	33631	ADD	-0.083199	0.00995674	69.8235	16.188	TGM2	P21980	OID20141	trans
rs34546498	6	26993501	C	T	0.110231	1.00503	33962	ADD	-0.0976339	0.0116843	69.823	16.1879	CD8A	P01732	OID21018	trans
rs188015	6	27909668	T	A	0.14722	1.01144	33962	ADD	0.0838673	0.0100368	69.8222	16.1878	CD74	P04233	OID21040	trans
rs13191786	6	28309894	T	G	0.116351	1.01238	33962	ADD	0.0956206	0.0114436	69.8196	16.1872	TNFRSF8	P28908	OID21049	trans
rs35072899	6	28313764	C	T	0.116351	1.01238	33962	ADD	0.0956206	0.0114436	69.8196	16.1872	TNFRSF8	P28908	OID21049	trans
rs71537572	6	28002937	T	C	0.11308	0.996824	33962	ADD	0.097565	0.0116764	69.8182	16.1869	TNFRSF8	P28908	OID21049	trans
rs3207966	6	32637420	G	A	0.236413	0.985509	33908	ADD	-0.0705725	0.00844613	69.8161	16.1864	AMBP	P02760	OID21413	trans
rs617058	6	32606702	G	T	0.237337	0.990281	33187	ADD	-0.0697248	0.00834472	69.8154	16.1863	CTSE	P14091	OID30628	trans
rs2523571	6	31361914	T	A	0.144389	0.999294	33657	ADD	-0.0895827	0.0107213	69.8152	16.1862	ANXA11	P50995	OID20583	trans
rs200948	6	27867494	T	C	0.136939	1.00729	33084	ADD	-0.0870855	0.0104226	69.8134	16.1858	LILRB4	Q8NHJ6	OID20429	trans
rs2747428	6	29680349	C	G	0.243204	0.996485	33533	ADD	0.0665472	0.00796455	69.8133	16.1858	IL12A_IL12B	P29459_P29460	OID21327	trans
rs2747428	6	29680349	C	G	0.243204	0.996485	33533	ADD	0.0665472	0.00796455	69.8133	16.1858	IL12A_IL12B	P29459_P29460	OID21327	trans
rs3131380	6	31742001	A	G	0.132624	1.00456	33017	ADD	-0.094585	0.0113202	69.8131	16.1858	CRTAP	O75718	OID30902	trans
rs33932084	6	28301047	A	G	0.116981	1.01079	32907	ADD	-0.067153	0.00803716	69.8113	16.1854	KIR3DL1	P43629	OID21185	trans
rs200983	6	27862548	C	T	0.136969	1.00692	33084	ADD	-0.0870888	0.0104236	69.8055	16.1841	LILRB4	Q8NHJ6	OID20429	trans
rs200950	6	27867994	A	G	0.136939	1.00731	33084	ADD	-0.0870784	0.0104225	69.8034	16.1836	LILRB4	Q8NHJ6	OID20429	trans
rs3094220	6	31115210	A	G	0.2757	0.997274	33366	ADD	0.0549648	0.00657886	69.8019	16.1833	SGSH	P51688	OID30341	trans
rs2747427	6	29680342	A	G	0.243203	0.996482	33533	ADD	0.0665417	0.00796456	69.8013	16.1832	IL12A_IL12B	P29459_P29460	OID21327	trans
rs2747427	6	29680342	A	G	0.243203	0.996482	33533	ADD	0.0665417	0.00796456	69.8013	16.1832	IL12A_IL12B	P29459_P29460	OID21327	trans
rs417764	6	29680360	G	A	0.243204	0.996508	33533	ADD	0.0665401	0.00796444	69.8003	16.1829	IL12A_IL12B	P29459_P29460	OID21327	trans
rs417764	6	29680360	G	A	0.243204	0.996508	33533	ADD	0.0665401	0.00796444	69.8003	16.1829	IL12A_IL12B	P29459_P29460	OID21327	trans
rs200952	6	27869198	C	T	0.136939	1.00731	33084	ADD	-0.0870754	0.0104225	69.7992	16.1827	LILRB4	Q8NHJ6	OID20429	trans
rs200490	6	27829157	G	T	0.137317	1.00668	33084	ADD	-0.087002	0.0104137	69.7985	16.1825	LILRB4	Q8NHJ6	OID20429	trans
rs72854513	6	28298177	A	T	0.116333	1.01211	33962	ADD	0.0956248	0.0114459	69.7974	16.1823	TNFRSF8	P28908	OID21049	trans
rs71559054	6	27929021	A	C	0.114983	1.01396	33962	ADD	0.0960211	0.0114935	69.7958	16.1819	TNFRSF8	P28908	OID21049	trans
rs72843784	6	26498530	G	T	0.110503	1.01017	33657	ADD	-0.08935	0.0106952	69.7935	16.1814	SLAMF7	Q9NQ25	OID20602	trans
rs13207345	6	28297795	C	T	0.116342	1.012	33962	ADD	0.0956219	0.0114462	69.79	16.1807	TNFRSF8	P28908	OID21049	trans
rs2596500	6	31353490	A	C	0.145093	1.00248	33962	ADD	-0.0867483	0.010384	69.7902	16.1807	LRPAP1	P30533	OID21059	trans
rs9272532	6	32638866	C	A	0.229078	0.971404	33898	ADD	-0.073653	0.00881698	69.7816	16.1788	PGLYRP1	O75594	OID20338	trans
rs1736922	6	29726192	C	T	0.268994	0.993186	34090	ADD	-0.0688133	0.00823766	69.7809	16.1787	FAP	Q12884	OID20330	trans
rs3734543	6	26468317	G	C	0.122368	1.00455	33436	ADD	0.0922085	0.0110383	69.7806	16.1786	TNFRSF9	Q07011	OID20985	trans
rs3130923	6	31494358	G	A	0.141014	0.999403	33693	ADD	-0.0855743	0.0102442	69.7798	16.1784	CCL27	Q9Y4X3	OID20121	trans
rs34295134	6	27860373	T	A	0.136984	1.00689	33084	ADD	-0.0870681	0.0104232	69.777	16.1778	LILRB4	Q8NHJ6	OID20429	trans
rs9272307	6	32636109	G	T	0.245699	0.983174	34049	ADD	-0.0672671	0.00805279	69.777	16.1778	KLRD1	Q13241	OID20632	trans
rs1150752	6	32096949	T	C	0.13105	1.00369	33533	ADD	-0.0836905	0.0100189	69.7766	16.1777	SEZ6L2	Q6UXD5	OID21289	trans
rs200497	6	27824862	C	T	0.13703	1.00755	33436	ADD	0.087747	0.0105047	69.7742	16.1772	TNFRSF9	Q07011	OID20985	trans
rs9272406	6	32637152	G	C	0.245196	0.990309	33822	ADD	0.0704463	0.00843409	69.7654	16.1753	PLA2G15	Q8NCC3	OID21473	trans
rs9272495	6	32638356	C	A	0.237313	0.984132	33307	ADD	-0.0694187	0.00831111	69.7645	16.1751	WFIKKN1	Q96NZ8	OID20939	trans
rs9272348	6	32636619	C	T	0.244765	1.0041	33874	ADD	0.0712584	0.00853148	69.7628	16.1747	SEPTIN3	Q9UH03	OID31025	trans
rs17749927	6	27702197	A	G	0.117446	1.01137	32862	ADD	-0.0998479	0.0119548	69.7576	16.1735	HCG22	E2RYF7	OID30088	trans
rs7383287	6	32815309	A	G	0.212122	1.00012	33410	ADD	0.07346	0.00879542	69.7572	16.1734	ADA2	Q9NZK5	OID20394	trans
rs56862318	6	27217575	G	A	0.137284	1.01192	33777	ADD	0.0912709	0.010928	69.7566	16.1733	LTB	Q06643	OID31383	trans
rs2524005	6	29931900	G	A	0.249003	0.931763	33657	ADD	-0.0674362	0.0080744	69.7535	16.1726	SLAMF7	Q9NQ25	OID20602	trans
rs390764	6	27814757	C	T	0.132287	0.970469	33533	ADD	0.0853787	0.0102228	69.7526	16.1724	IL12A_IL12B	P29459_P29460	OID21327	trans
rs390764	6	27814757	C	T	0.132287	0.970469	33533	ADD	0.0853787	0.0102228	69.7526	16.1724	IL12A_IL12B	P29459_P29460	OID21327	trans
rs13198474	6	25874195	G	A	0.0958866	1.00637	33962	ADD	0.103873	0.0124373	69.7515	16.1722	RNASET2	O00584	OID20321	trans
rs34691223	6	28290431	C	A	0.117485	1.00953	32907	ADD	-0.0670398	0.00802706	69.7514	16.1722	KIR3DL1	P43629	OID21185	trans
rs9263708	6	31127493	T	C	0.270089	0.996776	33687	ADD	-0.0638234	0.00764201	69.75	16.1719	FCRL5	Q96RD9	OID21111	trans
rs9271656	6	32624797	T	A	0.222064	0.98897	33898	ADD	-0.0737921	0.00883563	69.75	16.1719	PGLYRP1	O75594	OID20338	trans
rs200489	6	27830479	T	C	0.137034	1.00762	33436	ADD	0.087726	0.0105042	69.7477	16.1714	TNFRSF9	Q07011	OID20985	trans
rs3734543	6	26468317	G	C	0.122323	1.00664	32917	ADD	-0.0871187	0.0104316	69.7462	16.171	CD207	Q9UJ71	OID21298	trans
rs67340775	6	28336607	A	C	0.117779	1.0113	33962	ADD	0.0951151	0.0113894	69.7426	16.1702	TNFRSF8	P28908	OID21049	trans
rs17598658	6	26175638	A	C	0.104487	1.01093	33533	ADD	0.0926438	0.0110939	69.7369	16.169	IL12A_IL12B	P29459_P29460	OID21327	trans
rs17598658	6	26175638	A	C	0.104487	1.01093	33533	ADD	0.0926438	0.0110939	69.7369	16.169	IL12A_IL12B	P29459_P29460	OID21327	trans
rs200481	6	27806054	T	A	0.137317	1.00641	33084	ADD	-0.0869696	0.0104151	69.7286	16.1672	LILRB4	Q8NHJ6	OID20429	trans
rs617058	6	32606702	G	T	0.237706	0.989613	33796	ADD	0.0733139	0.00878014	69.7221	16.1657	ADAM9	Q13443	OID31488	trans
rs9271633	6	32624295	T	G	0.223999	0.985537	33898	ADD	-0.0736759	0.00882369	69.7188	16.165	PGLYRP1	O75594	OID20338	trans
rs13219354	6	27217885	T	C	0.137283	1.0121	33777	ADD	0.0912372	0.0109269	69.7184	16.1649	LTB	Q06643	OID31383	trans
rs2523573	6	31361211	C	G	0.144348	0.998955	33715	ADD	-0.0817836	0.00979528	69.7106	16.1632	SPON1	Q9HCB6	OID20759	trans
rs9271633	6	32624295	T	G	0.224455	0.983931	33687	ADD	0.0749911	0.00898184	69.7091	16.1629	IGF2R	P11717	OID21146	trans
rs9270475	6	32591230	A	T	0.245993	0.941116	33187	ADD	-0.0705968	0.0084561	69.6996	16.1608	CTSE	P14091	OID30628	trans
rs36109883	6	26132842	G	A	0.0989431	0.99883	33687	ADD	0.093163	0.0111598	69.6901	16.1587	NPTX1	Q15818	OID21074	trans
rs557042	6	27877351	C	T	0.132815	1.0104	33084	ADD	-0.088005	0.010542	69.6897	16.1586	LILRB4	Q8NHJ6	OID20429	trans
rs13193295	6	28035450	C	G	0.11503	1.01356	33962	ADD	0.0959503	0.011494	69.6869	16.158	TNFRSF8	P28908	OID21049	trans
rs1419696	6	29727403	G	A	0.267735	0.997318	33657	ADD	-0.0635963	0.00761835	69.6853	16.1576	SLAMF7	Q9NQ25	OID20602	trans
rs71559038	6	27673210	A	G	0.117405	1.01102	32862	ADD	-0.0998254	0.0119585	69.683	16.1571	HCG22	E2RYF7	OID30088	trans
rs35565446	6	27177562	C	T	0.111338	1.01243	33436	ADD	0.0956208	0.011455	69.6812	16.1567	TNFRSF9	Q07011	OID20985	trans
rs9272414	6	32637217	A	T	0.248168	0.962958	32981	ADD	-0.0714922	0.00856452	69.6806	16.1566	KLRF1	Q9NZS2	OID30464	trans
rs13212093	6	27638937	C	T	0.117351	1.01106	33962	ADD	-0.0946356	0.0113371	69.6796	16.1564	CD8A	P01732	OID21018	trans
rs200989	6	27848664	A	G	0.137112	1.00666	33084	ADD	-0.0869821	0.0104203	69.6783	16.1561	LILRB4	Q8NHJ6	OID20429	trans
rs34038546	6	27639881	C	A	0.117352	1.01106	33962	ADD	-0.0946332	0.011337	69.6766	16.1557	CD8A	P01732	OID21018	trans
rs2523573	6	31361211	C	G	0.144286	0.999639	33657	ADD	-0.0895053	0.0107227	69.6764	16.1557	ANXA11	P50995	OID20583	trans
rs707949	6	32642175	T	C	0.236282	0.993066	33908	ADD	-0.0702432	0.00841529	69.674	16.1551	AMBP	P02760	OID21413	trans
rs9270611	6	32597298	C	T	0.251358	0.98178	33687	ADD	0.0721861	0.00864808	69.6734	16.155	IGF2R	P11717	OID21146	trans
rs66757203	6	26454728	C	T	0.122219	1.01059	33657	ADD	-0.0854252	0.0102345	69.6682	16.1539	SLAMF7	Q9NQ25	OID20602	trans
rs2523593	6	31358926	T	C	0.144353	0.998989	33715	ADD	-0.0817549	0.0097949	69.6669	16.1536	SPON1	Q9HCB6	OID20759	trans
rs3095300	6	31114699	C	T	0.26998	0.996748	33687	ADD	-0.0673553	0.00806975	69.6664	16.1535	NRP2	O60462	OID21081	trans
rs34878803	6	28282402	T	C	0.117479	1.0098	32907	ADD	-0.0669906	0.00802612	69.6654	16.1532	KIR3DL1	P43629	OID21185	trans
rs1047993	6	32637494	C	T	0.250312	1.00886	33874	ADD	0.0705093	0.0084477	69.6653	16.1532	SEPTIN3	Q9UH03	OID31025	trans
rs3130975	6	31114061	C	T	0.342417	1.0024	33687	ADD	0.065397	0.00783524	69.6644	16.153	IGF2R	P11717	OID21146	trans
rs9272423	6	32637387	T	G	0.236601	0.986232	33908	ADD	-0.0704454	0.00844067	69.655	16.151	AMBP	P02760	OID21413	trans
rs34071253	6	27424023	C	T	0.112798	1.01574	33436	ADD	0.0949131	0.0113725	69.6527	16.1504	TNFRSF9	Q07011	OID20985	trans
rs17749927	6	27702197	A	G	0.117396	1.01135	33962	ADD	-0.0945863	0.0113337	69.6486	16.1495	CD8A	P01732	OID21018	trans
rs3131006	6	31130357	A	T	0.256283	0.998783	33796	ADD	-0.0626015	0.00750159	69.6406	16.1478	PSAPL1	Q6NUJ1	OID31473	trans
rs3130923	6	31494358	G	A	0.140957	0.999883	33822	ADD	0.0855202	0.0102483	69.6355	16.1467	TGFBR2	P37173	OID21493	trans
rs2858864	6	32610452	C	T	0.217555	0.919328	33436	ADD	0.0764176	0.0091579	69.6298	16.1454	TNFRSF9	Q07011	OID20985	trans
rs9358926	6	26322904	C	G	0.308438	0.995887	33806	ADD	0.063027	0.00755338	69.6258	16.1445	TFRC	P02786	OID20369	trans
rs401763	6	27814750	T	C	0.130629	0.956374	33533	ADD	0.086386	0.0103532	69.6203	16.1433	IL12A_IL12B	P29459_P29460	OID21327	trans
rs401763	6	27814750	T	C	0.130629	0.956374	33533	ADD	0.086386	0.0103532	69.6203	16.1433	IL12A_IL12B	P29459_P29460	OID21327	trans
rs674313	6	32610305	C	T	0.244096	0.993208	33962	ADD	0.0697943	0.00836474	69.6202	16.1433	FOLR2	P14207	OID21062	trans
rs9272728	6	32641816	A	G	0.236595	0.994471	33908	ADD	-0.070133	0.00840545	69.6181	16.1428	AMBP	P02760	OID21413	trans
rs9272426	6	32637412	A	G	0.453193	0.963275	33687	ADD	0.0635234	0.00761337	69.6167	16.1425	IGF2R	P11717	OID21146	trans
rs1150753	6	32092090	A	G	0.13099	1.00383	33533	ADD	-0.0836038	0.0100201	69.6162	16.1424	SEZ6L2	Q6UXD5	OID21289	trans
rs707962	6	32642197	T	G	0.236188	0.99266	33908	ADD	-0.070238	0.00841817	69.616	16.1424	AMBP	P02760	OID21413	trans
rs13195636	6	27541714	A	C	0.117377	1.01179	32862	ADD	-0.0997527	0.0119556	69.6158	16.1423	HCG22	E2RYF7	OID30088	trans
rs707963	6	32642192	T	G	0.236188	0.992673	33908	ADD	-0.0702374	0.00841812	69.6157	16.1423	AMBP	P02760	OID21413	trans
rs9271627	6	32624172	C	T	0.233396	0.954718	33559	ADD	-0.0744552	0.00892367	69.6151	16.1422	SPINT1	O43278	OID21109	trans
rs2233956	6	31113428	T	C	0.222455	0.996101	34090	ADD	-0.0732984	0.00878534	69.6102	16.1411	FAP	Q12884	OID20330	trans
rs1150753	6	32092090	A	G	0.131494	1.00425	33473	ADD	-0.0542762	0.00650582	69.6009	16.139	MST1	P26927	OID30713	trans
rs401754	6	27814760	T	A	0.130605	0.956368	33533	ADD	0.0863735	0.010354	69.5895	16.1365	IL12A_IL12B	P29459_P29460	OID21327	trans
rs401754	6	27814760	T	A	0.130605	0.956368	33533	ADD	0.0863735	0.010354	69.5895	16.1365	IL12A_IL12B	P29459_P29460	OID21327	trans
rs9358924	6	26322245	G	A	0.308367	0.995899	33806	ADD	0.0630121	0.00755385	69.5843	16.1354	TFRC	P02786	OID20369	trans
rs200485	6	27807919	G	C	0.137282	1.00647	33084	ADD	-0.0868851	0.0104158	69.5836	16.1352	LILRB4	Q8NHJ6	OID20429	trans
rs13210634	6	27678713	A	G	0.117378	1.01145	32862	ADD	-0.0997391	0.0119572	69.5778	16.134	HCG22	E2RYF7	OID30088	trans
rs13215275	6	27679730	G	T	0.117378	1.01145	32862	ADD	-0.0997385	0.0119572	69.5771	16.1338	HCG22	E2RYF7	OID30088	trans
rs10484439	6	26309680	G	A	0.108696	1.01152	33796	ADD	0.0991414	0.0118859	69.5743	16.1332	ADAM9	Q13443	OID31488	trans
rs1150757	6	32061428	G	A	0.130918	1.00414	33533	ADD	-0.0835846	0.0100208	69.5746	16.1332	SEZ6L2	Q6UXD5	OID21289	trans
rs36014129	6	25884291	G	A	0.0983199	1.00726	34049	ADD	-0.103211	0.0123742	69.5689	16.132	GZMA	P12544	OID20663	trans
rs13207082	6	27283600	A	G	0.111287	1.01418	33436	ADD	0.0954839	0.0114481	69.5649	16.1311	TNFRSF9	Q07011	OID20985	trans
rs2233956	6	31113428	T	C	0.222528	0.995787	33962	ADD	-0.0755242	0.00905527	69.5615	16.1304	CCL19	Q99731	OID21030	trans
rs2524005	6	29931900	G	A	0.249241	0.932444	34090	ADD	-0.0714138	0.00856302	69.5521	16.1283	ICAM3	P32942	OID20277	trans
rs9267488	6	31546470	A	G	0.140122	1.00012	34049	ADD	-0.0826949	0.00991573	69.5517	16.1282	KLRD1	Q13241	OID20632	trans
rs71559067	6	28026638	A	T	0.115012	1.01367	33962	ADD	0.0958561	0.0114942	69.5477	16.1273	TNFRSF8	P28908	OID21049	trans
rs617058	6	32606702	G	T	0.237412	0.98955	33962	ADD	0.0705539	0.00846019	69.5475	16.1273	FOLR2	P14207	OID21062	trans
rs2523593	6	31358926	T	C	0.14429	0.999666	33657	ADD	-0.0894178	0.0107224	69.5444	16.1266	ANXA11	P50995	OID20583	trans
rs1269852	6	32112414	G	C	0.131162	1.00714	33413	ADD	-0.0820862	0.00984325	69.5446	16.1266	TGFBI	Q15582	OID20417	trans
rs9271619	6	32623996	G	A	0.224092	0.985438	33687	ADD	0.0748878	0.00898008	69.5444	16.1266	IGF2R	P11717	OID21146	trans
rs2853999	6	31358297	A	T	0.144117	0.996997	33715	ADD	-0.0818196	0.00981134	69.5437	16.1265	SPON1	Q9HCB6	OID20759	trans
rs35984974	6	27442643	G	A	0.118838	1.01486	33084	ADD	-0.0919853	0.0110304	69.5431	16.1263	LILRB4	Q8NHJ6	OID20429	trans
rs12665035	6	26275421	T	C	0.308029	0.99551	33806	ADD	0.0630223	0.00755737	69.5421	16.1261	TFRC	P02786	OID20369	trans
rs36162392	6	26568907	T	C	0.122391	1.00868	33962	ADD	-0.0929399	0.011145	69.5411	16.1259	CD8A	P01732	OID21018	trans
rs9272721	6	32641624	C	A	0.236377	0.99289	33908	ADD	-0.0701712	0.00841484	69.5387	16.1253	AMBP	P02760	OID21413	trans
rs144969912	6	27649064	C	T	0.115816	0.998152	33962	ADD	-0.0956931	0.0114756	69.5361	16.1248	CD8A	P01732	OID21018	trans
rs13205911	6	28156336	C	T	0.115143	1.01264	33962	ADD	0.0958494	0.0114944	69.536	16.1247	TNFRSF8	P28908	OID21049	trans
rs3130977	6	31114212	T	C	0.359259	1.00237	33693	ADD	-0.0514051	0.00616521	69.5213	16.1215	SFTPD	P35247	OID20214	trans
rs1269852	6	32112414	G	C	0.131	1.0048	32981	ADD	-0.0944985	0.0113343	69.5127	16.1196	CSNK1D	P48730	OID30492	trans
rs9272560	6	32639363	T	C	0.222295	0.951155	33924	ADD	-0.0540963	0.00648837	69.5126	16.1196	TNN	Q9UQP3	OID30412	trans
rs1269852	6	32112414	G	C	0.13097	1.00503	33962	ADD	-0.0902321	0.0108226	69.5115	16.1194	LRPAP1	P30533	OID21059	trans
rs2523607	6	31355013	T	A	0.149929	0.997656	33187	ADD	-0.0826895	0.00991802	69.5105	16.1191	CTSE	P14091	OID30628	trans
rs3095300	6	31114699	C	T	0.26998	0.996748	33687	ADD	-0.0637205	0.00764306	69.5063	16.1182	FCRL5	Q96RD9	OID21111	trans
rs9271627	6	32624172	C	T	0.233011	0.955283	33307	ADD	-0.0707752	0.00848924	69.5065	16.1182	WFIKKN1	Q96NZ8	OID20939	trans
rs3130614	6	31508681	T	A	0.138981	0.999395	34049	ADD	-0.0829817	0.00995363	69.5027	16.1174	KLRD1	Q13241	OID20632	trans
rs35716472	6	27438828	C	G	0.112483	1.01434	33436	ADD	0.0949892	0.011394	69.5012	16.1171	TNFRSF9	Q07011	OID20985	trans
rs9272414	6	32637217	A	T	0.248512	0.96407	33687	ADD	0.0730231	0.00875954	69.4956	16.1159	IGF2R	P11717	OID21146	trans
rs9272462	6	32637843	G	A	0.235499	0.992291	32907	ADD	0.0727729	0.00872994	69.4891	16.1144	KIR2DL3	P43628	OID21196	trans
rs535777	6	32609856	G	C	0.143147	0.961195	33657	ADD	-0.0627425	0.00752673	69.4882	16.1142	PROK1	P58294	OID20543	trans
rs35162296	6	26318034	C	T	0.108713	1.01144	33796	ADD	0.0990738	0.0118854	69.4844	16.1134	ADAM9	Q13443	OID31488	trans
rs156743	6	27999311	T	C	0.147216	1.01157	32917	ADD	-0.0802193	0.00962373	69.4818	16.1128	CD207	Q9UJ71	OID21298	trans
rs9263708	6	31127493	T	C	0.270089	0.996776	33687	ADD	-0.0672556	0.00806864	69.4794	16.1123	NRP2	O60462	OID21081	trans
rs493161	6	27882936	A	T	0.132868	1.01063	33084	ADD	-0.0878468	0.0105391	69.4783	16.112	LILRB4	Q8NHJ6	OID20429	trans
rs9270623	6	32597554	A	C	0.224743	0.985573	33853	ADD	-0.0742937	0.00891322	69.476	16.1115	BAP18	Q8IXM2	OID31150	trans
rs1150757	6	32061428	G	A	0.131422	1.00456	33473	ADD	-0.0542304	0.00650623	69.4747	16.1113	MST1	P26927	OID30713	trans
rs200996	6	27844050	G	A	0.137036	1.00787	33436	ADD	0.0875405	0.0105029	69.4702	16.1103	TNFRSF9	Q07011	OID20985	trans
rs68188794	6	28112999	T	C	0.115266	1.01334	33962	ADD	0.0957207	0.0114849	69.4636	16.1088	TNFRSF8	P28908	OID21049	trans
rs2763981	6	31872244	T	A	0.662767	1.00274	33187	ADD	0.0623626	0.00748258	69.4619	16.1084	CTSE	P14091	OID30628	trans
rs2853999	6	31358297	A	T	0.144055	0.997677	33657	ADD	-0.0895124	0.0107404	69.4589	16.1078	ANXA11	P50995	OID20583	trans
rs3734543	6	26468317	G	C	0.122343	1.00484	33962	ADD	0.0907385	0.0108875	69.4582	16.1076	CD74	P04233	OID21040	trans
rs71559070	6	28071151	G	A	0.115234	1.01356	33962	ADD	0.0957179	0.0114851	69.4575	16.1075	TNFRSF8	P28908	OID21049	trans
rs2596495	6	31355639	G	C	0.149973	0.996947	33187	ADD	-0.0826761	0.00992036	69.4553	16.107	CTSE	P14091	OID30628	trans
rs3095315	6	31121427	C	T	0.27003	0.99663	33687	ADD	-0.0636969	0.00764312	69.4537	16.1066	FCRL5	Q96RD9	OID21111	trans
rs3095318	6	31120368	T	A	0.27003	0.996635	33687	ADD	-0.0636963	0.0076431	69.4526	16.1064	FCRL5	Q96RD9	OID21111	trans
rs617058	6	32606702	G	T	0.237272	0.988873	33822	ADD	0.0711365	0.0085362	69.4473	16.1052	PLA2G15	Q8NCC3	OID21473	trans
rs71559072	6	28121703	C	T	0.115263	1.01338	33962	ADD	0.0957082	0.0114848	69.4464	16.105	TNFRSF8	P28908	OID21049	trans
rs13191296	6	25684378	C	T	0.0963445	0.981624	33533	ADD	0.100167	0.01202	69.445	16.1047	CD302	Q8IX05	OID21328	trans
rs35902873	6	28091171	G	C	0.115246	1.01355	33962	ADD	0.0957041	0.0114845	69.4438	16.1044	TNFRSF8	P28908	OID21049	trans
rs34166054	6	28098023	T	C	0.115246	1.01355	33962	ADD	0.0957041	0.0114845	69.4438	16.1044	TNFRSF8	P28908	OID21049	trans
rs34662244	6	28106103	G	A	0.115246	1.01355	33962	ADD	0.0957041	0.0114845	69.4438	16.1044	TNFRSF8	P28908	OID21049	trans
rs35952432	6	28107123	C	T	0.115246	1.01355	33962	ADD	0.0957041	0.0114845	69.4438	16.1044	TNFRSF8	P28908	OID21049	trans
rs13203816	6	28111820	T	C	0.115246	1.01355	33962	ADD	0.0957041	0.0114845	69.4438	16.1044	TNFRSF8	P28908	OID21049	trans
rs34588114	6	28112850	C	A	0.115246	1.01355	33962	ADD	0.0957041	0.0114845	69.4438	16.1044	TNFRSF8	P28908	OID21049	trans
rs34371502	6	28113980	T	C	0.115246	1.01355	33962	ADD	0.0957041	0.0114845	69.4438	16.1044	TNFRSF8	P28908	OID21049	trans
rs66886492	6	28121953	C	T	0.115246	1.01355	33962	ADD	0.0957041	0.0114845	69.4438	16.1044	TNFRSF8	P28908	OID21049	trans
rs35345226	6	28123802	A	G	0.115246	1.01355	33962	ADD	0.0957041	0.0114845	69.4438	16.1044	TNFRSF8	P28908	OID21049	trans
rs3131383	6	31736517	G	T	0.132629	1.00453	33017	ADD	-0.0943366	0.0113205	69.4434	16.1044	CRTAP	O75718	OID30902	trans
rs114046333	6	31328611	G	C	0.127597	0.926942	34049	ADD	-0.0892846	0.0107144	69.4419	16.104	KLRD1	Q13241	OID20632	trans
rs652888	6	31883457	A	G	0.237616	0.997648	33693	ADD	-0.0580539	0.00696682	69.4375	16.1031	SFTPD	P35247	OID20214	trans
rs71559038	6	27673210	A	G	0.117357	1.01102	33962	ADD	-0.0944687	0.0113371	69.4337	16.1022	CD8A	P01732	OID21018	trans
rs3094216	6	31116271	A	G	0.275715	0.997533	33366	ADD	0.0548123	0.00657799	69.4335	16.1022	SGSH	P51688	OID30341	trans
rs175597	6	27842848	T	C	0.137158	1.00783	33436	ADD	0.0874855	0.0104991	69.4329	16.102	TNFRSF9	Q07011	OID20985	trans
rs3094216	6	31116271	A	G	0.275388	0.996761	33687	ADD	-0.0624441	0.00749409	69.4295	16.1013	GNLY	P22749	OID21132	trans
rs34197618	6	26083291	T	C	0.0985125	1.00544	33687	ADD	0.092859	0.0111444	69.4284	16.1011	NPTX1	Q15818	OID21074	trans
rs13201294	6	27588362	A	T	0.131167	1.00725	33962	ADD	-0.0902187	0.0108276	69.4277	16.1009	CD8A	P01732	OID21018	trans
rs34105070	6	27593026	C	T	0.11739	1.01178	32862	ADD	-0.0996113	0.011955	69.4258	16.1005	HCG22	E2RYF7	OID30088	trans
rs200493	6	27827640	G	A	0.137063	1.00757	33436	ADD	0.0875171	0.0105036	69.4241	16.1001	TNFRSF9	Q07011	OID20985	trans
rs3131379	6	31753256	G	A	0.132674	1.00469	33017	ADD	-0.0942989	0.0113179	69.4192	16.099	CRTAP	O75718	OID30902	trans
rs3131378	6	31757508	A	G	0.132674	1.00469	33017	ADD	-0.0942989	0.0113179	69.4192	16.099	CRTAP	O75718	OID30902	trans
rs3115672	6	31760120	C	T	0.13265	1.00442	33017	ADD	-0.094318	0.0113203	69.4182	16.0988	CRTAP	O75718	OID30902	trans
rs1150753	6	32092090	A	G	0.131121	1.00425	32981	ADD	-0.09441	0.0113327	69.4021	16.0953	CSNK1D	P48730	OID30492	trans
rs66975207	6	26974367	A	C	0.111154	1.00725	33436	ADD	0.0957392	0.0114928	69.3946	16.0936	TNFRSF9	Q07011	OID20985	trans
rs200977	6	27886523	T	C	0.132897	1.01044	33084	ADD	-0.0877907	0.010539	69.3897	16.0925	LILRB4	Q8NHJ6	OID20429	trans
rs9270645	6	32597996	T	C	0.249107	0.989857	33687	ADD	0.0719594	0.0086388	69.3854	16.0916	IGF2R	P11717	OID21146	trans
rs3117576	6	31759017	T	C	0.132686	1.00457	33017	ADD	-0.0942767	0.0113182	69.3835	16.0912	CRTAP	O75718	OID30902	trans
rs200501	6	27821164	C	T	0.137442	1.00671	33436	ADD	0.0874272	0.0104959	69.383	16.0911	TNFRSF9	Q07011	OID20985	trans
rs1632957	6	29720890	A	G	0.267667	0.997307	33657	ADD	-0.063462	0.007619	69.3795	16.0903	SLAMF7	Q9NQ25	OID20602	trans
rs13220522	6	26316067	G	A	0.106065	1.0139	32917	ADD	-0.092121	0.0110613	69.359	16.0858	CD207	Q9UJ71	OID21298	trans
rs115566240	6	32633941	C	T	0.238514	0.969173	32981	ADD	0.0763758	0.00917075	69.3588	16.0857	KDM3A	Q9Y4C1	OID30426	trans
rs9271524	6	32622043	A	C	0.226584	0.988244	33853	ADD	-0.0739131	0.00887513	69.3574	16.0854	BAP18	Q8IXM2	OID31150	trans
rs9271659	6	32624816	G	A	0.221366	0.9867	33898	ADD	-0.0737494	0.00885584	69.3518	16.0842	PGLYRP1	O75594	OID20338	trans
rs582591	6	32611596	G	A	0.237912	0.988915	33853	ADD	-0.0726431	0.00872328	69.3474	16.0832	BAP18	Q8IXM2	OID31150	trans
rs13199649	6	27901014	C	T	0.114842	1.00945	33962	ADD	0.0959738	0.0115253	69.3427	16.0822	TNFRSF8	P28908	OID21049	trans
rs3130573	6	31138491	A	G	0.342235	1.00591	33962	ADD	0.0641435	0.00770318	69.3371	16.0809	CD8A	P01732	OID21018	trans
rs3734542	6	26468098	G	A	0.121958	1.01118	32917	ADD	-0.0867732	0.0104216	69.3273	16.0788	CD207	Q9UJ71	OID21298	trans
rs3117574	6	31757453	G	A	0.132704	1.00462	33017	ADD	-0.0942298	0.0113172	69.3267	16.0787	CRTAP	O75718	OID30902	trans
rs3101018	6	31738087	C	T	0.13275	1.00411	33985	ADD	-0.0902458	0.0108389	69.3245	16.0782	PGA4	P0DJD7	OID30699	trans
rs67998226	6	28270281	T	C	0.117791	1.00813	33084	ADD	-0.0924962	0.01111	69.3141	16.0759	LILRB4	Q8NHJ6	OID20429	trans
rs2233980	6	31111867	G	A	0.154709	1.00267	33631	ADD	-0.0831488	0.009988	69.3035	16.0735	TGM2	P21980	OID20141	trans
rs1064991	6	32643399	G	C	0.266583	0.961332	32981	ADD	-0.073733	0.00885702	69.3026	16.0734	TP53BP1	Q12888	OID30470	trans
rs2523607	6	31355013	T	A	0.149639	0.996738	33715	ADD	-0.0804078	0.00965894	69.3008	16.073	SPON1	Q9HCB6	OID20759	trans
rs9295675	6	25918245	C	T	0.121914	1.00017	33742	ADD	0.0946271	0.0113671	69.3003	16.0728	C2	P06681	OID20410	trans
rs2747054	6	27815581	A	G	0.137169	1.00665	33084	ADD	-0.0867306	0.0104185	69.2999	16.0728	LILRB4	Q8NHJ6	OID20429	trans
rs9272326	6	32636392	C	T	0.22633	0.96452	33874	ADD	0.0744483	0.00894309	69.3002	16.0728	SEPTIN3	Q9UH03	OID31025	trans
rs13211507	6	28289600	T	C	0.11768	1.00857	32907	ADD	-0.0668047	0.0080251	69.2968	16.0721	KIR3DL1	P43629	OID21185	trans
rs67652222	6	27618441	C	T	0.117349	1.01122	33962	ADD	-0.0943673	0.0113362	69.2959	16.0719	CD8A	P01732	OID21018	trans
rs34105070	6	27593026	C	T	0.117332	1.01174	33962	ADD	-0.0943509	0.0113343	69.2957	16.0718	CD8A	P01732	OID21018	trans
rs61534839	6	26305395	C	T	0.308197	0.995742	33806	ADD	0.0628939	0.00755542	69.2947	16.0716	TFRC	P02786	OID20369	trans
rs3131383	6	31736517	G	T	0.132853	1.00387	33985	ADD	-0.0902073	0.0108366	69.294	16.0715	PGA4	P0DJD7	OID30699	trans
rs17312661	6	28332559	A	G	0.209633	0.998449	34049	ADD	0.0687029	0.0082536	69.2889	16.0703	IL12B	P29460	OID20666	trans
rs9272569	6	32639448	G	T	0.300169	0.86575	33559	ADD	-0.0719837	0.00864777	69.2883	16.0702	SPINT1	O43278	OID21109	trans
rs56763414	6	26286240	T	C	0.308057	0.996098	33806	ADD	0.0628857	0.007555	69.2844	16.0694	TFRC	P02786	OID20369	trans
rs9272369	6	32636866	C	T	0.238812	0.965963	33822	ADD	0.071723	0.00861698	69.2799	16.0684	PLA2G15	Q8NCC3	OID21473	trans
rs6933289	6	32636774	C	T	0.182456	0.946896	34049	ADD	-0.0761517	0.00914958	69.2719	16.0666	KLRD1	Q13241	OID20632	trans
rs2596495	6	31355639	G	C	0.149682	0.996036	33715	ADD	-0.0804075	0.00966121	69.2677	16.0657	SPON1	Q9HCB6	OID20759	trans
rs497309	6	31924707	A	C	0.131244	1.00481	33533	ADD	-0.0832882	0.0100075	69.265	16.0651	SEZ6L2	Q6UXD5	OID21289	trans
rs3884025	6	25929860	G	A	0.0985628	1.00536	34049	ADD	-0.102963	0.0123717	69.2629	16.0646	GZMA	P12544	OID20663	trans
rs1628578	6	29727725	A	C	0.267718	0.997707	34090	ADD	-0.0684919	0.00823109	69.241	16.0598	FAP	Q12884	OID20330	trans
rs13200214	6	28049472	C	T	0.114999	1.01304	33962	ADD	0.0956711	0.0114984	69.2284	16.057	TNFRSF8	P28908	OID21049	trans
rs72844462	6	26563636	A	C	0.121945	1.00944	33962	ADD	-0.0928408	0.0111584	69.227	16.0567	CD8A	P01732	OID21018	trans
rs200482	6	27806126	G	A	0.137378	1.00628	33084	ADD	-0.0866449	0.0104139	69.2238	16.056	LILRB4	Q8NHJ6	OID20429	trans
rs3130484	6	31748105	T	C	0.132659	1.00473	33017	ADD	-0.0941659	0.0113181	69.2213	16.0554	CRTAP	O75718	OID30902	trans
rs2747421	6	29677341	G	C	0.245302	1.00336	33687	ADD	-0.0662416	0.00796185	69.2203	16.0552	PAMR1	Q6UXH9	OID21153	trans
rs13202775	6	27597100	T	C	0.117279	1.01154	33962	ADD	-0.0943215	0.0113376	69.212	16.0534	CD8A	P01732	OID21018	trans
rs148696809	6	28966575	T	C	0.119709	1.01146	33657	ADD	-0.0858718	0.0103219	69.2119	16.0534	SLAMF7	Q9NQ25	OID20602	trans
rs2596500	6	31353490	A	C	0.145004	1.00177	33687	ADD	-0.0841679	0.0101173	69.209	16.0527	B4GAT1	O43505	OID21127	trans
rs7755741	6	26337036	G	A	0.309102	0.994603	33806	ADD	0.0628399	0.00755367	69.2078	16.0525	TFRC	P02786	OID20369	trans
rs1270942	6	31951083	A	G	0.131527	1.00493	33533	ADD	-0.083168	0.00999725	69.2071	16.0523	SEZ6L2	Q6UXD5	OID21289	trans
rs433061	6	32047051	G	A	0.131302	1.00343	33473	ADD	-0.0541769	0.00651245	69.2055	16.052	MST1	P26927	OID30713	trans
rs13220495	6	26441412	C	T	0.109718	1.00883	32917	ADD	-0.0908839	0.0109251	69.2033	16.0515	CD207	Q9UJ71	OID21298	trans
rs72846780	6	28151277	T	C	0.115256	1.01348	33962	ADD	0.0955374	0.0114845	69.2026	16.0513	TNFRSF8	P28908	OID21049	trans
rs9270475	6	32591230	A	T	0.246806	0.939756	33598	ADD	0.0612191	0.00735928	69.1995	16.0507	CTSC	P53634	OID20679	trans
rs13211947	6	25864590	C	T	0.0979184	1.00631	33962	ADD	0.102483	0.0123213	69.1823	16.0469	RNASET2	O00584	OID20321	trans
rs7752608	6	28333418	A	G	0.123863	1.00959	33962	ADD	-0.0921965	0.0110846	69.1816	16.0467	CD8A	P01732	OID21018	trans
rs9270475	6	32591230	A	T	0.245933	0.938525	33822	ADD	-0.0696101	0.00836948	69.1748	16.0452	ERBB2	P04626	OID21520	trans
rs144447022	6	29276442	G	T	0.119552	1.01007	33657	ADD	-0.085959	0.0103355	69.1708	16.0443	SLAMF7	Q9NQ25	OID20602	trans
rs34104395	6	26478024	C	T	0.121732	1.00999	33657	ADD	-0.0852859	0.0102549	69.1652	16.0431	SLAMF7	Q9NQ25	OID20602	trans
rs3094220	6	31115210	A	G	0.275373	0.996504	33687	ADD	-0.062333	0.00749509	69.1643	16.0429	GNLY	P22749	OID21132	trans
rs9272326	6	32636392	C	T	0.226742	0.964272	33853	ADD	-0.0746977	0.00898224	69.1583	16.0416	BAP18	Q8IXM2	OID31150	trans
rs1811197	6	31359883	G	A	0.204678	0.987735	33687	ADD	-0.0692981	0.00833312	69.1556	16.041	GNLY	P22749	OID21132	trans
rs9368531	6	27814094	G	C	0.13714	1.0068	33084	ADD	-0.0866369	0.0104187	69.1482	16.0394	LILRB4	Q8NHJ6	OID20429	trans
rs9270510	6	32591582	C	A	0.341417	0.828047	33715	ADD	-0.0701503	0.00843613	69.147	16.0391	ROBO1	Q9Y6N7	OID20734	trans
rs433061	6	32047051	G	A	0.130911	1.00345	32981	ADD	-0.0943367	0.0113448	69.1462	16.0389	CSNK1D	P48730	OID30492	trans
rs13197574	6	28092461	T	C	0.115246	1.01297	33962	ADD	0.095525	0.0114878	69.1448	16.0386	TNFRSF8	P28908	OID21049	trans
rs3130564	6	31133897	C	T	0.256362	1.00029	33796	ADD	-0.0623266	0.00749544	69.1437	16.0384	PSAPL1	Q6NUJ1	OID31473	trans
rs9271666	6	32624916	T	C	0.223384	0.989217	33687	ADD	0.0746129	0.00897304	69.1431	16.0382	IGF2R	P11717	OID21146	trans
rs2763981	6	31872244	T	A	0.662834	1.00376	33687	ADD	0.0586919	0.00705854	69.1396	16.0375	GNLY	P22749	OID21132	trans
rs2233974	6	31112239	C	G	0.197658	0.99998	33687	ADD	-0.0697149	0.00838423	69.1394	16.0374	GNLY	P22749	OID21132	trans
rs3095298	6	31115155	C	T	0.275565	0.997345	33366	ADD	0.0547072	0.0065795	69.1358	16.0366	SGSH	P51688	OID30341	trans
rs200493	6	27827640	G	A	0.137131	1.00689	33084	ADD	-0.0866228	0.0104185	69.1278	16.0349	LILRB4	Q8NHJ6	OID20429	trans
rs34043431	6	25874856	T	C	0.09795	1.0062	33962	ADD	0.102427	0.0123202	69.1184	16.0328	RNASET2	O00584	OID20321	trans
rs13217620	6	27685341	C	T	0.11039	0.980303	32862	ADD	-0.103712	0.0124754	69.1122	16.0314	HCG22	E2RYF7	OID30088	trans
rs9379845	6	26291373	C	T	0.307948	0.995798	33806	ADD	0.0628209	0.00755692	69.1064	16.0301	TFRC	P02786	OID20369	trans
rs200995	6	27845916	T	C	0.136931	1.00797	32907	ADD	-0.0625559	0.00752511	69.1052	16.0299	KIR3DL1	P43629	OID21185	trans
rs17843560	6	32641611	G	T	0.120535	0.868432	32704	ADD	-0.105937	0.0127439	69.1021	16.0292	SSH3	Q8TE77	OID31216	trans
rs55912630	6	25866707	T	C	0.0979439	1.00635	33962	ADD	0.102411	0.0123197	69.1018	16.0291	RNASET2	O00584	OID20321	trans
rs9271528	6	32622146	C	T	0.223716	0.984919	33687	ADD	0.0747103	0.00898745	69.1016	16.0291	IGF2R	P11717	OID21146	trans
rs35037868	6	27791336	G	C	0.115321	1.00336	32862	ADD	-0.100567	0.0120982	69.0994	16.0286	HCG22	E2RYF7	OID30088	trans
rs9271528	6	32622146	C	T	0.223387	0.985603	33853	ADD	-0.0742482	0.00893208	69.0981	16.0283	BAP18	Q8IXM2	OID31150	trans
rs36162392	6	26568907	T	C	0.122201	1.00901	33657	ADD	-0.0851443	0.0102429	69.0976	16.0282	SLAMF7	Q9NQ25	OID20602	trans
rs1281937	6	32610366	T	C	0.274935	0.989739	33822	ADD	-0.0619622	0.00745412	69.0973	16.0282	TEK	Q02763	OID21496	trans
rs3094669	6	31135418	C	G	0.158638	0.997727	33734	ADD	0.0777693	0.00935593	69.0944	16.0275	RNASE6	Q93091	OID30689	trans
rs9272421	6	32637341	G	A	0.251318	1.00045	33822	ADD	0.0691759	0.00832236	69.0902	16.0266	PLA2G15	Q8NCC3	OID21473	trans
rs1150752	6	32096949	T	C	0.131182	1.00411	32981	ADD	-0.0941856	0.0113313	69.0894	16.0264	CSNK1D	P48730	OID30492	trans
rs2523593	6	31358926	T	C	0.144236	0.999644	33687	ADD	-0.0789917	0.00950388	69.0815	16.0247	GNLY	P22749	OID21132	trans
rs9272729	6	32641817	G	A	0.149765	0.991634	33413	ADD	-0.0779676	0.00938083	69.0789	16.0241	TGFBI	Q15582	OID20417	trans
rs9271659	6	32624816	G	A	0.221809	0.984898	33687	ADD	0.0749281	0.00901551	69.0731	16.0228	IGF2R	P11717	OID21146	trans
rs9272713	6	32641568	C	A	0.236119	0.986333	33898	ADD	-0.071958	0.00865816	69.0729	16.0228	PGLYRP1	O75594	OID20338	trans
rs433061	6	32047051	G	A	0.130791	1.00306	33533	ADD	-0.0833611	0.0100303	69.0715	16.0225	SEZ6L2	Q6UXD5	OID21289	trans
rs67297533	6	28173475	G	T	0.115261	1.01351	33962	ADD	0.0954426	0.0114841	69.0703	16.0222	TNFRSF8	P28908	OID21049	trans
rs3095233	6	31501997	A	G	0.140926	1.00024	33822	ADD	0.0851642	0.0102474	69.0698	16.0221	TGFBR2	P37173	OID21493	trans
rs3130616	6	31505969	G	A	0.14093	1.00024	33822	ADD	0.0851627	0.0102473	69.0688	16.0219	TGFBR2	P37173	OID21493	trans
rs13217984	6	28171932	A	T	0.115262	1.0135	33962	ADD	0.0954414	0.0114841	69.0683	16.0218	TNFRSF8	P28908	OID21049	trans
rs72846794	6	28169721	G	A	0.115263	1.0135	33962	ADD	0.0954374	0.0114841	69.0629	16.0206	TNFRSF8	P28908	OID21049	trans
rs9272535	6	32638979	G	A	0.239504	1.01325	33898	ADD	-0.0706452	0.0085008	69.063	16.0206	PGLYRP1	O75594	OID20338	trans
rs13201308	6	28162311	C	T	0.115263	1.01349	33962	ADD	0.095436	0.0114841	69.0609	16.0201	TNFRSF8	P28908	OID21049	trans
rs34765154	6	28162672	G	A	0.115263	1.01349	33962	ADD	0.095436	0.0114841	69.0609	16.0201	TNFRSF8	P28908	OID21049	trans
rs34505829	6	28165461	A	T	0.115263	1.01349	33962	ADD	0.095436	0.0114841	69.0609	16.0201	TNFRSF8	P28908	OID21049	trans
rs35098436	6	28166443	T	C	0.115263	1.01349	33962	ADD	0.095436	0.0114841	69.0609	16.0201	TNFRSF8	P28908	OID21049	trans
rs13195402	6	26463347	G	T	0.111295	1.00193	32917	ADD	-0.0905304	0.0108938	69.0603	16.02	CD207	Q9UJ71	OID21298	trans
rs34396849	6	28283178	A	C	0.11742	1.00887	32907	ADD	-0.0667435	0.00803168	69.0565	16.0192	KIR3DL1	P43629	OID21185	trans
rs3132566	6	31135013	G	T	0.158623	0.997929	33734	ADD	0.077742	0.00935539	69.0537	16.0185	RNASE6	Q93091	OID30689	trans
rs35749575	6	28147040	G	T	0.115247	1.01349	33962	ADD	0.0954357	0.0114848	69.052	16.0182	TNFRSF8	P28908	OID21049	trans
rs2523571	6	31361914	T	A	0.144334	0.99927	33687	ADD	-0.0789663	0.00950295	69.0504	16.0178	GNLY	P22749	OID21132	trans
rs1811197	6	31359883	G	A	0.204244	0.988479	33908	ADD	-0.0607658	0.00731284	69.0472	16.0171	SIGLEC9	Q9Y336	OID21390	trans
rs35037868	6	27791336	G	C	0.115204	1.00281	33962	ADD	0.0959495	0.0115478	69.0377	16.015	TNFRSF8	P28908	OID21049	trans
rs9272489	6	32638253	A	T	0.233818	0.981869	33853	ADD	-0.0722166	0.00869151	69.0373	16.0149	GAST	P01350	OID31083	trans
rs35781323	6	28177054	T	C	0.11524	1.01339	33962	ADD	0.0954313	0.0114856	69.0354	16.0145	TNFRSF8	P28908	OID21049	trans
rs36109883	6	26132842	G	A	0.0989803	1.00007	33988	ADD	0.101672	0.0122372	69.0301	16.0133	TNFRSF4	P43489	OID20653	trans
rs9270493	6	32591333	T	C	0.224805	0.989874	33687	ADD	0.0743554	0.00894957	69.0273	16.0127	IGF2R	P11717	OID21146	trans
rs9272682	6	32641176	C	T	0.27853	0.921221	32862	ADD	0.0608778	0.00732741	69.0267	16.0126	MANSC4	A6NHS7	OID30141	trans
rs9271528	6	32622146	C	T	0.223259	0.985203	33734	ADD	0.0685064	0.00824565	69.0259	16.0124	RNASE6	Q93091	OID30689	trans
rs34104395	6	26478024	C	T	0.121887	1.01154	32917	ADD	-0.0865891	0.0104223	69.0233	16.0118	CD207	Q9UJ71	OID21298	trans
rs2853999	6	31358297	A	T	0.144	0.997653	33687	ADD	-0.0790897	0.00951981	69.0212	16.0114	GNLY	P22749	OID21132	trans
rs2523607	6	31355013	T	A	0.149351	0.997209	33533	ADD	-0.0790618	0.00951754	69.0055	16.0079	SEZ6L2	Q6UXD5	OID21289	trans
rs115648484	6	25938539	T	A	0.0950633	0.975572	33962	ADD	0.105326	0.0126796	69.0028	16.0073	RNASET2	O00584	OID20321	trans
rs3130985	6	31117579	C	T	0.155586	1.00405	33631	ADD	-0.0827216	0.00995864	68.9982	16.0063	TGM2	P21980	OID20141	trans
rs2523573	6	31361211	C	G	0.144231	0.999609	33687	ADD	-0.0789439	0.00950425	68.9925	16.0051	GNLY	P22749	OID21132	trans
rs9274454	6	32665594	T	G	0.186847	0.914499	32981	ADD	-0.0854207	0.0102844	68.9871	16.0039	CSNK1D	P48730	OID30492	trans
rs2233980	6	31111867	G	A	0.154717	1.00309	33962	ADD	0.084011	0.0101147	68.9866	16.0038	LRPAP1	P30533	OID21059	trans
rs13197633	6	28206979	G	A	0.115116	1.00923	33962	ADD	0.0956397	0.0115148	68.9858	16.0036	TNFRSF8	P28908	OID21049	trans
rs200489	6	27830479	T	C	0.137102	1.00693	33084	ADD	-0.0865389	0.0104192	68.9856	16.0035	LILRB4	Q8NHJ6	OID20429	trans
rs34888489	6	26073147	C	A	0.0984671	1.00501	33687	ADD	0.0925998	0.011149	68.9837	16.0031	NPTX1	Q15818	OID21074	trans
rs3117577	6	31759697	A	G	0.13297	1.00411	33985	ADD	-0.0899597	0.0108313	68.9814	16.0026	PGA4	P0DJD7	OID30699	trans
rs35715914	6	27624224	C	T	0.112662	0.992042	32862	ADD	-0.102081	0.0122913	68.9747	16.0011	HCG22	E2RYF7	OID30088	trans
rs13202295	6	27731058	C	T	0.113357	0.994307	33962	ADD	0.0969959	0.0116793	68.9717	16.0005	TNFRSF8	P28908	OID21049	trans
rs9272324	6	32636375	A	G	0.451364	0.986357	33687	ADD	0.0624996	0.00752566	68.9707	16.0003	IGF2R	P11717	OID21146	trans
rs175597	6	27842848	T	C	0.137226	1.00715	33084	ADD	-0.0864833	0.0104141	68.9644	15.9989	LILRB4	Q8NHJ6	OID20429	trans
rs2763981	6	31872244	T	A	0.662834	1.00376	33687	ADD	0.0631726	0.00760708	68.9639	15.9988	MFGE8	Q08431	OID21134	trans
rs1150757	6	32061428	G	A	0.131047	1.00457	32981	ADD	-0.0941151	0.0113334	68.9596	15.9978	CSNK1D	P48730	OID30492	trans
rs200995	6	27845916	T	C	0.137302	1.00671	33084	ADD	-0.0864745	0.0104139	68.9519	15.9961	LILRB4	Q8NHJ6	OID20429	trans
rs9272311	6	32636176	G	A	0.234869	0.988523	33908	ADD	-0.0701837	0.00845222	68.9496	15.9956	AMBP	P02760	OID21413	trans
rs1811197	6	31359883	G	A	0.204694	0.986717	33042	ADD	-0.0755789	0.00910215	68.9466	15.995	LIPF	P07098	OID30266	trans
rs3130988	6	31117923	C	T	0.276717	0.994576	33366	ADD	0.0546389	0.00658041	68.9443	15.9945	SGSH	P51688	OID30341	trans
rs200497	6	27824862	C	T	0.137098	1.00686	33084	ADD	-0.0865145	0.0104197	68.9399	15.9935	LILRB4	Q8NHJ6	OID20429	trans
rs201002	6	27840414	A	G	0.137434	1.00715	34049	ADD	-0.0826703	0.00995689	68.9369	15.9928	KLRD1	Q13241	OID20632	trans
rs3095298	6	31115155	C	T	0.275255	0.996533	33687	ADD	-0.0622305	0.00749589	68.9224	15.9896	GNLY	P22749	OID21132	trans
rs3094005	6	31497270	G	T	0.140944	1.00076	33822	ADD	0.0850466	0.0102443	68.9203	15.9892	TGFBR2	P37173	OID21493	trans
rs9271626	6	32624167	C	A	0.223803	0.985998	33687	ADD	0.0745632	0.00898164	68.9189	15.9889	IGF2R	P11717	OID21146	trans
rs34832585	6	28183100	C	T	0.115004	1.01275	33962	ADD	0.0954667	0.0114998	68.9168	15.9884	TNFRSF8	P28908	OID21049	trans
rs13197176	6	28161454	C	T	0.113976	1.00269	33962	ADD	0.0963131	0.0116024	68.9083	15.9865	TNFRSF8	P28908	OID21049	trans
rs13195291	6	28201463	G	A	0.115277	1.01341	33962	ADD	0.0953233	0.0114839	68.8995	15.9846	TNFRSF8	P28908	OID21049	trans
rs17843560	6	32641611	G	T	0.120464	0.869414	33898	ADD	-0.0999464	0.0120411	68.8973	15.9841	PGLYRP1	O75594	OID20338	trans
rs13212562	6	27332531	A	G	0.124061	1.0136	33962	ADD	0.0894367	0.010775	68.8964	15.9839	CD74	P04233	OID21040	trans
rs60882115	6	26941317	C	G	0.113478	1.01035	33533	ADD	0.0888251	0.0107019	68.8886	15.9822	IL12A_IL12B	P29459_P29460	OID21327	trans
rs60882115	6	26941317	C	G	0.113478	1.01035	33533	ADD	0.0888251	0.0107019	68.8886	15.9822	IL12A_IL12B	P29459_P29460	OID21327	trans
rs483143	6	27878966	G	C	0.132899	1.01102	34049	ADD	-0.0836591	0.01008	68.8822	15.9808	KLRD1	Q13241	OID20632	trans
rs13195401	6	26463346	G	T	0.109688	1.00279	33436	ADD	0.0961562	0.0115863	68.8756	15.9793	TNFRSF9	Q07011	OID20985	trans
rs1800628	6	31579073	G	A	0.138876	1.00001	34049	ADD	-0.0826076	0.00995378	68.8754	15.9793	KLRD1	Q13241	OID20632	trans
rs2249935	6	31359401	G	A	0.225393	0.998351	33436	ADD	0.0738684	0.00890089	68.8732	15.9788	CX3CL1	P78423	OID20976	trans
rs9272616	6	32640113	C	G	0.276507	0.940871	33908	ADD	-0.0559526	0.00674212	68.8728	15.9787	SIGLEC9	Q9Y336	OID21390	trans
rs200996	6	27844050	G	A	0.137104	1.00718	33084	ADD	-0.0864517	0.0104179	68.8637	15.9767	LILRB4	Q8NHJ6	OID20429	trans
rs62394769	6	26325954	C	T	0.308371	0.995145	33806	ADD	0.0627045	0.00755664	68.8557	15.975	TFRC	P02786	OID20369	trans
rs2856698	6	32668599	C	G	0.327239	0.986739	33777	ADD	-0.0675433	0.00813989	68.8538	15.9745	GABARAP	O95166	OID31414	trans
rs1150752	6	32096949	T	C	0.131569	1.00407	33473	ADD	-0.0539743	0.00650485	68.8493	15.9735	MST1	P26927	OID30713	trans
rs13201294	6	27588362	A	T	0.130959	1.00631	33657	ADD	0.0905843	0.0109173	68.8452	15.9726	LTA	P01374	OID20586	trans
rs66975207	6	26974367	A	C	0.110965	1.00716	33657	ADD	-0.0887006	0.0106909	68.8373	15.9709	SLAMF7	Q9NQ25	OID20602	trans
rs13198474	6	25874195	G	A	0.0960417	1.00629	33777	ADD	0.106199	0.0128	68.8364	15.9707	LTB	Q06643	OID31383	trans
rs41266779	6	26021644	C	T	0.0982669	1.00314	33687	ADD	0.092672	0.0111697	68.8362	15.9706	NPTX1	Q15818	OID21074	trans
rs13218875	6	27916234	C	T	0.115055	1.01371	33962	ADD	0.0953408	0.0114918	68.8311	15.9695	TNFRSF8	P28908	OID21049	trans
rs6933289	6	32636774	C	T	0.182456	0.948399	33853	ADD	-0.0804272	0.00969426	68.8298	15.9692	GAST	P01350	OID31083	trans
rs3734542	6	26468098	G	A	0.121802	1.00963	33657	ADD	-0.0850718	0.0102542	68.8285	15.969	SLAMF7	Q9NQ25	OID20602	trans
rs13210041	6	26037373	G	A	0.0984702	1.00553	33687	ADD	0.0924703	0.0111461	68.8272	15.9687	NPTX1	Q15818	OID21074	trans
rs67457459	6	27230564	T	G	0.137016	1.01301	33796	ADD	0.0891716	0.0107484	68.8275	15.9687	ADAM9	Q13443	OID31488	trans
rs1269852	6	32112414	G	C	0.131389	1.00501	33473	ADD	-0.0539725	0.00650569	68.8269	15.9686	MST1	P26927	OID30713	trans
rs9271666	6	32624916	T	C	0.223027	0.989964	33853	ADD	-0.0739806	0.00891785	68.8202	15.9671	BAP18	Q8IXM2	OID31150	trans
rs448489	6	29679865	T	C	0.245078	1.00395	33687	ADD	-0.0660467	0.00796201	68.8108	15.9651	PAMR1	Q6UXH9	OID21153	trans
rs3094005	6	31497270	G	T	0.141268	1.0014	33985	ADD	-0.0877309	0.0105762	68.8094	15.9648	PGA4	P0DJD7	OID30699	trans
rs448380	6	29679768	T	C	0.245082	1.00393	33687	ADD	-0.0660445	0.00796205	68.8056	15.9639	PAMR1	Q6UXH9	OID21153	trans
rs200483	6	27807046	G	A	0.13709	1.0067	33084	ADD	-0.0864364	0.0104206	68.8028	15.9633	LILRB4	Q8NHJ6	OID20429	trans
rs200992	6	27846899	A	G	0.128506	0.9516	33436	ADD	0.0921208	0.0111067	68.7935	15.9612	TNFRSF9	Q07011	OID20985	trans
rs9272505	6	32638537	C	T	0.461465	0.986023	33687	ADD	0.0623243	0.00751426	68.7928	15.9611	IGF2R	P11717	OID21146	trans
rs9272506	6	32638538	A	G	0.461465	0.986023	33687	ADD	0.0623243	0.00751426	68.7928	15.9611	IGF2R	P11717	OID21146	trans
rs13202688	6	25993241	A	G	0.0984986	1.00566	33687	ADD	0.092429	0.011144	68.7912	15.9607	NPTX1	Q15818	OID21074	trans
rs13204572	6	26189128	G	C	0.104612	1.00953	33533	ADD	0.0920286	0.0110959	68.7897	15.9604	IL12A_IL12B	P29459_P29460	OID21327	trans
rs13204572	6	26189128	G	C	0.104612	1.00953	33533	ADD	0.0920286	0.0110959	68.7897	15.9604	IL12A_IL12B	P29459_P29460	OID21327	trans
rs9264490	6	31264801	A	G	0.265682	0.99188	33687	ADD	0.0677256	0.00816565	68.7898	15.9604	FCER2	P06734	OID21133	trans
rs9272414	6	32637217	A	T	0.248004	0.965245	34023	ADD	-0.0685263	0.00826232	68.7877	15.96	TNFSF13B	Q9Y275	OID20272	trans
rs1150753	6	32092090	A	G	0.130956	1.00469	33874	ADD	-0.0881005	0.0106224	68.7872	15.9599	DSCAM	O60469	OID30993	trans
rs9273289	6	32646757	T	A	0.314315	0.816186	33962	ADD	0.0708078	0.00853745	68.7869	15.9598	FOLR2	P14207	OID21062	trans
rs3130552	6	31114350	G	A	0.358947	1.00231	33693	ADD	-0.0511435	0.00616654	68.7855	15.9595	SFTPD	P35247	OID20214	trans
rs200484	6	27807896	A	G	0.137116	1.00661	33084	ADD	-0.0864229	0.0104204	68.7844	15.9593	LILRB4	Q8NHJ6	OID20429	trans
rs1150753	6	32092090	A	G	0.131193	1.00519	33870	ADD	-0.0901611	0.0108711	68.7846	15.9593	RARRES2	Q99969	OID20373	trans
rs3129062	6	29678160	C	T	0.245074	1.00395	33687	ADD	-0.0660337	0.00796206	68.7828	15.9589	PAMR1	Q6UXH9	OID21153	trans
rs629444	6	25885586	C	T	0.130799	1.00554	33995	ADD	0.0901731	0.0108729	68.7797	15.9582	TF	P02787	OID30783	trans
rs9271656	6	32624797	T	A	0.222518	0.987298	33687	ADD	0.0745913	0.00899421	68.7781	15.9579	IGF2R	P11717	OID21146	trans
rs9270868	6	32603340	A	G	0.21886	0.968178	33898	ADD	-0.0744363	0.00897587	68.7729	15.9567	PGLYRP1	O75594	OID20338	trans
rs6933289	6	32636774	C	T	0.182328	0.947437	33966	ADD	0.0740947	0.00893467	68.7729	15.9567	SIGLEC6	O43699	OID21394	trans
rs9272406	6	32637152	G	C	0.24488	0.991415	33874	ADD	0.0711843	0.00858463	68.7583	15.9535	SEPTIN3	Q9UH03	OID31025	trans
rs2854275	6	32660651	C	A	0.146282	1.00087	33822	ADD	0.083589	0.010081	68.753	15.9523	TGFBR2	P37173	OID21493	trans
rs200977	6	27886523	T	C	0.132858	1.01085	33436	ADD	0.0881046	0.0106258	68.7508	15.9519	TNFRSF9	Q07011	OID20985	trans
rs674313	6	32610305	C	T	0.243615	0.993217	33908	ADD	-0.0690535	0.00832811	68.751	15.9519	AMBP	P02760	OID21413	trans
rs142965311	6	28021474	C	T	0.115179	1.01278	33962	ADD	0.0952862	0.0114921	68.7477	15.9512	TNFRSF8	P28908	OID21049	trans
rs3094669	6	31135418	C	G	0.158522	0.997565	33962	ADD	0.0832526	0.0100413	68.7406	15.9496	LRPAP1	P30533	OID21059	trans
rs34691223	6	28290431	C	A	0.117778	1.00809	33084	ADD	-0.0921157	0.0111107	68.7363	15.9487	LILRB4	Q8NHJ6	OID20429	trans
rs2284189	6	32639619	T	C	0.149318	0.986576	33187	ADD	-0.085327	0.010292	68.7346	15.9483	NAGPA	Q9UK23	OID30643	trans
rs2763981	6	31872244	T	A	0.662846	1.00264	33796	ADD	-0.0652936	0.00787563	68.7337	15.9481	ADAM9	Q13443	OID31488	trans
rs376319	6	29676856	C	T	0.245065	1.00399	33687	ADD	-0.0660053	0.007962	68.7249	15.9461	PAMR1	Q6UXH9	OID21153	trans
rs34295134	6	27860373	T	A	0.136918	1.00758	33436	ADD	0.087114	0.0105083	68.7244	15.946	TNFRSF9	Q07011	OID20985	trans
rs374317	6	29676263	C	T	0.245062	1.00394	33687	ADD	-0.0660067	0.00796223	68.7237	15.9459	PAMR1	Q6UXH9	OID21153	trans
rs387642	6	29677857	C	T	0.245065	1.00399	33687	ADD	-0.0660048	0.00796199	68.7239	15.9459	PAMR1	Q6UXH9	OID21153	trans
rs9272324	6	32636375	A	G	0.4513	0.986325	33962	ADD	-0.0613853	0.00740506	68.7182	15.9447	LRPAP1	P30533	OID21059	trans
rs1419696	6	29727403	G	A	0.267898	0.997201	34090	ADD	-0.0682358	0.00823147	68.7179	15.9446	FAP	Q12884	OID20330	trans
rs617058	6	32606702	G	T	0.237865	0.98952	33559	ADD	-0.0721921	0.00870907	68.7125	15.9434	SPINT1	O43278	OID21109	trans
rs2596495	6	31355639	G	C	0.149394	0.996503	33533	ADD	-0.0789099	0.00951979	68.7081	15.9424	SEZ6L2	Q6UXD5	OID21289	trans
rs72844462	6	26563636	A	C	0.121751	1.00975	33657	ADD	-0.0850063	0.0102554	68.7061	15.942	SLAMF7	Q9NQ25	OID20602	trans
rs2763981	6	31872244	T	A	0.662916	1.00183	32981	ADD	0.0674712	0.00814033	68.6996	15.9406	FOLH1	Q04609	OID30430	trans
rs36109883	6	26132842	G	A	0.09898	1.00103	33533	ADD	0.0974828	0.0117612	68.6992	15.9405	CD302	Q8IX05	OID21328	trans
rs674313	6	32610305	C	T	0.244116	0.993206	33734	ADD	0.0659905	0.00796194	68.6948	15.9395	RNASE6	Q93091	OID30689	trans
rs77666565	6	26883636	G	A	0.122575	1.01019	33962	ADD	-0.0922317	0.0111287	68.6869	15.9378	CD8A	P01732	OID21018	trans
rs17763089	6	27867440	G	A	0.118191	1.02071	32862	ADD	-0.0983608	0.0118684	68.6845	15.9372	HCG22	E2RYF7	OID30088	trans
rs9270611	6	32597298	C	T	0.250726	0.982082	33874	ADD	0.0709202	0.00855754	68.6818	15.9367	SEPTIN3	Q9UH03	OID31025	trans
rs3132566	6	31135013	G	T	0.158511	0.997738	33962	ADD	0.0832089	0.0100408	68.6757	15.9353	LRPAP1	P30533	OID21059	trans
rs9272408	6	32637186	A	G	0.226041	0.964295	33874	ADD	0.074157	0.00894857	68.6746	15.9351	SEPTIN3	Q9UH03	OID31025	trans
rs200983	6	27862548	C	T	0.136902	1.00761	33436	ADD	0.0870814	0.0105087	68.6683	15.9337	TNFRSF9	Q07011	OID20985	trans
rs150254595	6	29310629	G	A	0.175743	1.00309	33084	ADD	-0.0782148	0.00943872	68.6676	15.9335	LILRB4	Q8NHJ6	OID20429	trans
rs1265057	6	31110838	T	C	0.396753	1.00502	33042	ADD	0.0594974	0.00718002	68.6664	15.9333	ENPP6	Q6UWR7	OID30273	trans
rs3132445	6	31744419	G	A	0.132775	1.00376	33985	ADD	-0.0898234	0.0108398	68.6652	15.933	PGA4	P0DJD7	OID30699	trans
rs9272343	6	32636549	A	G	0.232651	0.985642	33874	ADD	0.0726067	0.00876258	68.6576	15.9313	SEPTIN3	Q9UH03	OID31025	trans
rs188015	6	27909668	T	A	0.14723	1.0119	33436	ADD	0.0842873	0.0101726	68.6525	15.9302	TNFRSF9	Q07011	OID20985	trans
rs200989	6	27848664	A	G	0.137046	1.00737	33436	ADD	0.0870427	0.0105053	68.6516	15.93	TNFRSF9	Q07011	OID20985	trans
rs2535238	6	29677261	C	A	0.24508	1.00411	33687	ADD	-0.0659627	0.0079614	68.6465	15.9289	PAMR1	Q6UXH9	OID21153	trans
rs71206067	6	26935600	C	T	0.109652	0.999179	33657	ADD	-0.0893968	0.0107901	68.6431	15.9281	SLAMF7	Q9NQ25	OID20602	trans
rs9393908	6	28223052	T	A	0.150445	1.01603	33962	ADD	0.0848518	0.0102416	68.6416	15.9278	TNFRSF8	P28908	OID21049	trans
rs34104395	6	26478024	C	T	0.12192	1.00959	33962	ADD	-0.0924458	0.0111586	68.6366	15.9267	CD8A	P01732	OID21018	trans
rs116667074	6	32317585	C	T	0.130113	1.0032	33017	ADD	-0.094616	0.0114206	68.6359	15.9266	CRTAP	O75718	OID30902	trans
rs9366717	6	28223279	C	T	0.150443	1.01602	33962	ADD	0.0848474	0.0102417	68.6334	15.926	TNFRSF8	P28908	OID21049	trans
rs13213957	6	25785998	T	C	0.0975616	1.00095	33533	ADD	0.0980653	0.0118373	68.6321	15.9257	CD302	Q8IX05	OID21328	trans
rs3734543	6	26468317	G	C	0.122236	1.00554	34049	ADD	0.0846438	0.0102173	68.6311	15.9255	IL12B	P29460	OID20666	trans
rs2747429	6	29680600	T	C	0.245045	1.00376	33687	ADD	-0.0659696	0.0079631	68.6313	15.9255	PAMR1	Q6UXH9	OID21153	trans
rs9271541	6	32622293	A	C	0.224492	0.98909	33734	ADD	0.0680427	0.0082134	68.6305	15.9254	RNASE6	Q93091	OID30689	trans
rs114046333	6	31328611	G	C	0.127623	0.926241	33715	ADD	-0.0887522	0.0107133	68.6302	15.9253	SPON1	Q9HCB6	OID20759	trans
rs1632957	6	29720890	A	G	0.267831	0.997189	34090	ADD	-0.0681975	0.00823217	68.6291	15.925	FAP	Q12884	OID20330	trans
rs2507989	6	31356638	A	C	0.218332	0.953278	33385	ADD	0.0691278	0.00834469	68.6254	15.9242	IL2RA	P01589	OID20267	trans
rs9272405	6	32637142	T	C	0.232159	0.97963	33307	ADD	-0.0695311	0.00839366	68.6207	15.9232	WFIKKN1	Q96NZ8	OID20939	trans
rs1150757	6	32061428	G	A	0.131121	1.0055	33870	ADD	-0.0900574	0.0108718	68.6174	15.9225	RARRES2	Q99969	OID20373	trans
rs9272648	6	32640747	T	C	0.239164	0.994006	33908	ADD	-0.069386	0.00837638	68.6169	15.9224	AMBP	P02760	OID21413	trans
rs401754	6	27814760	T	A	0.130644	0.955377	33436	ADD	0.0911816	0.0110077	68.6151	15.922	TNFRSF9	Q07011	OID20985	trans
rs9272369	6	32636866	C	T	0.238536	0.967217	33874	ADD	0.0726412	0.00876959	68.6132	15.9215	SEPTIN3	Q9UH03	OID31025	trans
rs3131381	6	31740686	C	A	0.132754	1.00383	33985	ADD	-0.0897904	0.0108402	68.6096	15.9208	PGA4	P0DJD7	OID30699	trans
rs693906	6	31867387	G	C	0.156551	0.988792	33187	ADD	-0.0810492	0.00978555	68.6005	15.9187	CTSE	P14091	OID30628	trans
rs401763	6	27814750	T	C	0.130668	0.955384	33436	ADD	0.0911623	0.0110069	68.5967	15.9179	TNFRSF9	Q07011	OID20985	trans
rs71557312	6	26002842	C	G	0.0985089	1.00549	33687	ADD	0.0922969	0.0111444	68.5895	15.9163	NPTX1	Q15818	OID21074	trans
rs35949109	6	28058148	T	C	0.147831	1.01172	33962	ADD	0.0829707	0.0100186	68.5855	15.9154	CD74	P04233	OID21040	trans
rs9270620	6	32597495	T	A	0.225182	0.984158	33734	ADD	0.0681165	0.00822503	68.5849	15.9153	RNASE6	Q93091	OID30689	trans
rs35744819	6	28350554	G	T	0.115277	1.01218	33436	ADD	0.095651	0.0115501	68.5814	15.9145	CX3CL1	P78423	OID20976	trans
rs2858864	6	32610452	C	T	0.21744	0.919617	33962	ADD	-0.0769161	0.00928822	68.5755	15.9132	GOLM2	Q6P4E1	OID21044	trans
rs35050608	6	26067132	A	G	0.0985964	1.00604	33687	ADD	0.0922174	0.0111369	68.5643	15.9108	NPTX1	Q15818	OID21074	trans
rs9271626	6	32624167	C	A	0.223443	0.986766	33853	ADD	-0.0739122	0.00892631	68.5627	15.9104	BAP18	Q8IXM2	OID31150	trans
rs2747429	6	29680600	T	C	0.245506	1.00355	32862	ADD	-0.0743103	0.00897452	68.5608	15.91	HCG22	E2RYF7	OID30088	trans
rs2233959	6	31113288	T	C	0.407861	0.979343	33777	ADD	-0.0595423	0.00719149	68.5509	15.9078	KIR2DL2	P43627	OID31431	trans
rs190945449	6	26860580	C	T	0.122519	1.01076	33962	ADD	-0.0921305	0.0111277	68.5487	15.9073	CD8A	P01732	OID21018	trans
rs13197633	6	28206979	G	A	0.115277	1.00753	33084	ADD	-0.092881	0.0112186	68.5451	15.9066	LILRB4	Q8NHJ6	OID20429	trans
rs56862318	6	27217575	G	A	0.136926	1.01326	33533	ADD	0.0816185	0.00985842	68.5429	15.9061	IL12A_IL12B	P29459_P29460	OID21327	trans
rs56862318	6	27217575	G	A	0.136926	1.01326	33533	ADD	0.0816185	0.00985842	68.5429	15.9061	IL12A_IL12B	P29459_P29460	OID21327	trans
rs9270620	6	32597495	T	A	0.225631	0.983919	33687	ADD	0.0742207	0.00896497	68.5413	15.9057	IGF2R	P11717	OID21146	trans
rs3130566	6	31134841	C	G	0.158492	0.997896	33962	ADD	0.0831238	0.0100405	68.5395	15.9053	LRPAP1	P30533	OID21059	trans
rs200948	6	27867494	T	C	0.136873	1.00797	33436	ADD	0.0869913	0.0105077	68.539	15.9052	TNFRSF9	Q07011	OID20985	trans
rs200981	6	27865396	A	G	0.136741	1.00825	32907	ADD	-0.0623255	0.00752836	68.538	15.905	KIR3DL1	P43629	OID21185	trans
rs200950	6	27867994	A	G	0.136873	1.00799	33436	ADD	0.0869893	0.0105076	68.5372	15.9048	TNFRSF9	Q07011	OID20985	trans
rs200952	6	27869198	C	T	0.136873	1.008	33436	ADD	0.0869883	0.0105075	68.5362	15.9046	TNFRSF9	Q07011	OID20985	trans
rs390764	6	27814757	C	T	0.13233	0.969432	33436	ADD	0.0899727	0.0108682	68.5336	15.904	TNFRSF9	Q07011	OID20985	trans
rs9272532	6	32638866	C	A	0.229153	0.96999	33822	ADD	0.072212	0.00872283	68.5336	15.904	PLA2G15	Q8NCC3	OID21473	trans
rs10484399	6	27566749	A	G	0.117425	1.0127	33962	ADD	-0.0937518	0.0113249	68.531	15.9034	CD8A	P01732	OID21018	trans
rs13212921	6	27237643	C	T	0.13682	1.01202	33533	ADD	0.0816875	0.00986779	68.5285	15.9029	IL12A_IL12B	P29459_P29460	OID21327	trans
rs13212921	6	27237643	C	T	0.13682	1.01202	33533	ADD	0.0816875	0.00986779	68.5285	15.9029	IL12A_IL12B	P29459_P29460	OID21327	trans
rs7748167	6	25904424	A	C	0.124626	1.00228	33777	ADD	0.0946966	0.0114395	68.5262	15.9024	LTB	Q06643	OID31383	trans
rs2524005	6	29931900	G	A	0.249003	0.931763	33657	ADD	0.0732817	0.00885254	68.526	15.9023	LTA	P01374	OID20586	trans
rs9272351	6	32636646	G	A	0.240445	0.975737	33962	ADD	-0.071887	0.00868423	68.5233	15.9017	CD8A	P01732	OID21018	trans
rs55664827	6	26857141	T	C	0.122518	1.0108	33962	ADD	-0.0921093	0.0111275	68.5193	15.9009	CD8A	P01732	OID21018	trans
rs35715914	6	27624224	C	T	0.112562	0.991368	33962	ADD	0.0971153	0.0117324	68.5172	15.9004	TNFRSF8	P28908	OID21049	trans
rs34961555	6	26199675	C	T	0.104193	1.00777	33533	ADD	0.0920885	0.0111253	68.5154	15.9	IL12A_IL12B	P29459_P29460	OID21327	trans
rs34961555	6	26199675	C	T	0.104193	1.00777	33533	ADD	0.0920885	0.0111253	68.5154	15.9	IL12A_IL12B	P29459_P29460	OID21327	trans
rs35030260	6	28337731	G	A	0.116639	1.01263	33436	ADD	0.0950912	0.0114885	68.5098	15.8988	CX3CL1	P78423	OID20976	trans
rs13198716	6	26581807	C	T	0.111002	1.01002	33657	ADD	-0.0883512	0.0106746	68.5054	15.8978	SLAMF7	Q9NQ25	OID20602	trans
rs3734542	6	26468098	G	A	0.121989	1.00924	33962	ADD	-0.0923505	0.0111578	68.5049	15.8977	CD8A	P01732	OID21018	trans
rs1150752	6	32096949	T	C	0.13103	1.00452	33874	ADD	-0.0879057	0.0106208	68.504	15.8975	DSCAM	O60469	OID30993	trans
rs1281937	6	32610366	T	C	0.275008	0.990973	33962	ADD	-0.0684548	0.00827092	68.5015	15.8969	GOLM2	Q6P4E1	OID21044	trans
rs200954	6	27870986	C	G	0.136891	1.00789	33436	ADD	0.0869654	0.0105076	68.4996	15.8965	TNFRSF9	Q07011	OID20985	trans
rs3130614	6	31508681	T	A	0.139129	0.998942	33657	ADD	-0.0901368	0.0108911	68.4956	15.8956	ANXA11	P50995	OID20583	trans
rs3884025	6	25929860	G	A	0.0985388	1.00365	33687	ADD	0.092298	0.011153	68.4853	15.8934	NPTX1	Q15818	OID21074	trans
rs3117573	6	31750619	C	G	0.13286	1.00408	33985	ADD	-0.0896657	0.0108352	68.4827	15.8928	PGA4	P0DJD7	OID30699	trans
rs200953	6	27869489	T	C	0.136734	1.00818	32907	ADD	-0.0623023	0.00752884	68.4782	15.8918	KIR3DL1	P43629	OID21185	trans
rs56862318	6	27217575	G	A	0.137074	1.01332	33796	ADD	0.0889142	0.0107448	68.4774	15.8916	ADAM9	Q13443	OID31488	trans
rs200485	6	27807919	G	C	0.137213	1.00717	33436	ADD	0.0868938	0.0105008	68.4747	15.891	TNFRSF9	Q07011	OID20985	trans
rs3130566	6	31134841	C	G	0.158589	0.99797	33734	ADD	0.0774193	0.00935605	68.4721	15.8905	RNASE6	Q93091	OID30689	trans
rs77666565	6	26883636	G	A	0.122732	1.01091	32862	ADD	-0.0970576	0.0117295	68.4702	15.8901	HCG22	E2RYF7	OID30088	trans
rs1265888	6	32098670	G	A	0.175544	1.00749	33742	ADD	0.0798778	0.00965387	68.462	15.8882	APOM	O95445	OID20374	trans
rs9271627	6	32624172	C	T	0.233314	0.954548	33687	ADD	0.0744269	0.00899529	68.4588	15.8875	IGF2R	P11717	OID21146	trans
rs190945449	6	26860580	C	T	0.122675	1.01153	32862	ADD	-0.0970374	0.0117282	68.4567	15.8871	HCG22	E2RYF7	OID30088	trans
rs142965311	6	28021474	C	T	0.115313	1.01098	33084	ADD	-0.0926508	0.011198	68.4565	15.887	LILRB4	Q8NHJ6	OID20429	trans
rs9272665	6	32640944	G	A	0.315891	0.886061	33962	ADD	0.0697585	0.00843136	68.4539	15.8865	TNFRSF8	P28908	OID21049	trans
rs387642	6	29677857	C	T	0.245527	1.00377	32862	ADD	-0.0742398	0.00897327	68.4498	15.8856	HCG22	E2RYF7	OID30088	trans
rs55664827	6	26857141	T	C	0.122675	1.01157	32862	ADD	-0.0970304	0.011728	68.449	15.8854	HCG22	E2RYF7	OID30088	trans
rs3734543	6	26468317	G	C	0.122559	1.00533	33796	ADD	0.0936145	0.0113152	68.4486	15.8853	ADAM9	Q13443	OID31488	trans
rs376319	6	29676856	C	T	0.245527	1.00377	32862	ADD	-0.0742384	0.00897327	68.4472	15.885	HCG22	E2RYF7	OID30088	trans
rs3132550	6	31118271	G	A	0.275001	0.99706	33809	ADD	0.066123	0.00799273	68.4407	15.8836	TIMD4	Q96H15	OID20375	trans
rs9271619	6	32623996	G	A	0.223726	0.986239	33853	ADD	-0.0738327	0.00892472	68.4398	15.8834	BAP18	Q8IXM2	OID31150	trans
rs707952	6	32642029	C	T	0.237455	0.988425	33908	ADD	-0.0696623	0.00842062	68.4397	15.8833	AMBP	P02760	OID21413	trans
rs6910310	6	32636444	A	G	0.145585	0.99432	33187	ADD	-0.0857092	0.0103604	68.4384	15.8831	NAGPA	Q9UK23	OID30643	trans
rs374317	6	29676263	C	T	0.245522	1.00372	32862	ADD	-0.0742357	0.00897355	68.438	15.883	HCG22	E2RYF7	OID30088	trans
rs3129062	6	29678160	C	T	0.245536	1.00373	32862	ADD	-0.0742313	0.00897334	68.433	15.8819	HCG22	E2RYF7	OID30088	trans
rs9272535	6	32638979	G	A	0.240081	1.01186	33687	ADD	0.0715661	0.00865117	68.433	15.8819	IGF2R	P11717	OID21146	trans
rs9270623	6	32597554	A	C	0.224375	0.985664	33874	ADD	0.0734146	0.00887468	68.432	15.8816	SEPTIN3	Q9UH03	OID31025	trans
rs3094222	6	31113657	A	G	0.155069	1.0001	33962	ADD	0.0837182	0.0101203	68.4312	15.8815	LRPAP1	P30533	OID21059	trans
rs448380	6	29679768	T	C	0.245544	1.00371	32862	ADD	-0.0742285	0.00897333	68.4279	15.8807	HCG22	E2RYF7	OID30088	trans
rs448489	6	29679865	T	C	0.245541	1.00373	32862	ADD	-0.0742261	0.00897328	68.4244	15.88	HCG22	E2RYF7	OID30088	trans
rs9271545	6	32622376	C	T	0.224835	0.988667	33687	ADD	0.0740705	0.00895455	68.4231	15.8797	IGF2R	P11717	OID21146	trans
rs13212921	6	27237643	C	T	0.136931	1.01232	33796	ADD	0.0889592	0.0107549	68.4172	15.8784	ADAM9	Q13443	OID31488	trans
rs34878803	6	28282402	T	C	0.117772	1.00835	33084	ADD	-0.0918911	0.0111094	68.4175	15.8784	LILRB4	Q8NHJ6	OID20429	trans
rs17843560	6	32641611	G	T	0.120516	0.868544	33687	ADD	-0.0971301	0.0117429	68.4162	15.8782	B4GAT1	O43505	OID21127	trans
rs433061	6	32047051	G	A	0.131002	1.00438	33870	ADD	-0.0900094	0.0108821	68.4149	15.8779	RARRES2	Q99969	OID20373	trans
rs115566240	6	32633941	C	T	0.238405	0.969628	33962	ADD	-0.0660616	0.0079876	68.4015	15.8749	MSR1	P21757	OID21063	trans
rs6904596	6	27523520	G	A	0.127287	1.00881	34049	ADD	-0.0850006	0.0102778	68.3976	15.8741	KLRD1	Q13241	OID20632	trans
rs7763805	6	32639477	G	A	0.149324	0.983304	33187	ADD	-0.0852576	0.010309	68.397	15.8739	NAGPA	Q9UK23	OID30643	trans
rs3117575	6	31758476	T	C	0.132882	1.00406	33985	ADD	-0.0896015	0.0108346	68.3917	15.8728	PGA4	P0DJD7	OID30699	trans
rs34605993	6	26454135	C	T	0.121706	1.0112	33657	ADD	-0.0847633	0.0102497	68.3895	15.8723	SLAMF7	Q9NQ25	OID20602	trans
rs67457459	6	27230564	T	G	0.136901	1.01269	33533	ADD	0.0815577	0.0098621	68.3897	15.8723	IL12A_IL12B	P29459_P29460	OID21327	trans
rs67457459	6	27230564	T	G	0.136901	1.01269	33533	ADD	0.0815577	0.0098621	68.3897	15.8723	IL12A_IL12B	P29459_P29460	OID21327	trans
rs142965311	6	28021474	C	T	0.115046	1.01179	32907	ADD	-0.0669182	0.0080921	68.3858	15.8715	KIR3DL1	P43629	OID21185	trans
rs150254595	6	29310629	G	A	0.17518	1.00468	33962	ADD	0.0801662	0.00969432	68.3829	15.8708	TNFRSF8	P28908	OID21049	trans
rs2747421	6	29677341	G	C	0.24577	1.00313	32862	ADD	-0.0741999	0.00897316	68.3778	15.8697	HCG22	E2RYF7	OID30088	trans
rs885947	6	29728879	G	A	0.266363	0.989868	34090	ADD	-0.0684427	0.00827714	68.3744	15.869	FAP	Q12884	OID20330	trans
rs375984	6	29676725	C	T	0.245496	1.00385	32862	ADD	-0.0741954	0.0089733	68.3674	15.8674	HCG22	E2RYF7	OID30088	trans
rs13217619	6	28338894	T	C	0.116605	1.01252	33436	ADD	0.0950062	0.0114906	68.3622	15.8663	CX3CL1	P78423	OID20976	trans
rs9272682	6	32641176	C	T	0.279349	0.921605	33715	ADD	-0.0698782	0.00845167	68.3594	15.8656	ROBO1	Q9Y6N7	OID20734	trans
rs9271524	6	32622043	A	C	0.226435	0.987882	33734	ADD	0.0677361	0.00819313	68.3504	15.8637	RNASE6	Q93091	OID30689	trans
rs2853999	6	31358297	A	T	0.144	0.997653	33687	ADD	0.0785605	0.00950252	68.3489	15.8633	NPTX1	Q15818	OID21074	trans
rs4452638	6	27261486	G	A	0.137161	1.01355	33796	ADD	0.0887991	0.0107411	68.3473	15.863	ADAM9	Q13443	OID31488	trans
rs36162392	6	26568907	T	C	0.122377	1.01062	32917	ADD	-0.0860535	0.0104091	68.3449	15.8625	CD207	Q9UJ71	OID21298	trans
rs201002	6	27840414	A	G	0.137551	1.00793	33533	ADD	0.0815704	0.00986719	68.3404	15.8615	IL12A_IL12B	P29459_P29460	OID21327	trans
rs201002	6	27840414	A	G	0.137551	1.00793	33533	ADD	0.0815704	0.00986719	68.3404	15.8615	IL12A_IL12B	P29459_P29460	OID21327	trans
rs375984	6	29676725	C	T	0.24502	1.00411	33687	ADD	-0.0658182	0.00796199	68.3359	15.8605	PAMR1	Q6UXH9	OID21153	trans
rs201002	6	27840414	A	G	0.137281	1.00765	32907	ADD	-0.062144	0.00751801	68.3268	15.8585	KIR3DL1	P43629	OID21185	trans
rs3117576	6	31759017	T	C	0.132923	1.00388	33985	ADD	-0.0895537	0.0108341	68.3247	15.858	PGA4	P0DJD7	OID30699	trans
rs493161	6	27882936	A	T	0.13283	1.01104	33436	ADD	0.0878306	0.0106257	68.3243	15.8579	TNFRSF9	Q07011	OID20985	trans
rs7752448	6	28333322	A	G	0.127239	1.00642	33084	ADD	-0.0889256	0.0107582	68.3242	15.8579	LILRB4	Q8NHJ6	OID20429	trans
rs17528178	6	25983549	C	T	0.098517	1.00551	33687	ADD	0.0921137	0.0111439	68.3238	15.8578	NPTX1	Q15818	OID21074	trans
rs3130484	6	31748105	T	C	0.132897	1.00403	33985	ADD	-0.0895483	0.0108341	68.3173	15.8564	PGA4	P0DJD7	OID30699	trans
rs9272536	6	32638996	G	T	0.249328	0.982809	33874	ADD	0.070831	0.00856976	68.3141	15.8557	SEPTIN3	Q9UH03	OID31025	trans
rs17526722	6	25918627	G	A	0.0984339	1.00485	33687	ADD	0.0921693	0.0111515	68.3137	15.8556	NPTX1	Q15818	OID21074	trans
rs9272626	6	32640264	A	C	0.236647	0.990606	33307	ADD	-0.0685302	0.00829189	68.3058	15.8538	WFIKKN1	Q96NZ8	OID20939	trans
rs9272536	6	32638996	G	T	0.25002	0.981454	33687	ADD	0.0716071	0.00866425	68.3047	15.8536	IGF2R	P11717	OID21146	trans
rs72845046	6	27607489	T	A	0.117083	1.01148	33962	ADD	-0.0937652	0.0113458	68.2992	15.8524	CD8A	P01732	OID21018	trans
rs3131379	6	31753256	G	A	0.132912	1.00399	33985	ADD	-0.0895315	0.0108339	68.2938	15.8512	PGA4	P0DJD7	OID30699	trans
rs3131378	6	31757508	A	G	0.132912	1.00399	33985	ADD	-0.0895315	0.0108339	68.2938	15.8512	PGA4	P0DJD7	OID30699	trans
rs36033628	6	26455846	T	G	0.121683	1.011	33657	ADD	-0.0847183	0.0102516	68.2926	15.8509	SLAMF7	Q9NQ25	OID20602	trans
rs1269852	6	32112414	G	C	0.13097	1.00503	33962	ADD	-0.0901222	0.0109059	68.2878	15.8499	DDR1	Q08345	OID21009	trans
rs3095233	6	31501997	A	G	0.141251	1.00089	33985	ADD	-0.0874207	0.0105793	68.2836	15.849	PGA4	P0DJD7	OID30699	trans
rs693906	6	31867387	G	C	0.156598	0.989762	33742	ADD	0.0842642	0.0101974	68.2816	15.8485	APOM	O95445	OID20374	trans
rs2523593	6	31358926	T	C	0.144236	0.999644	33687	ADD	0.0783892	0.00948661	68.2795	15.848	NPTX1	Q15818	OID21074	trans
rs3115672	6	31760120	C	T	0.132888	1.00373	33985	ADD	-0.0895373	0.0108361	68.2746	15.847	PGA4	P0DJD7	OID30699	trans
rs652888	6	31883457	A	G	0.237736	0.999139	33533	ADD	-0.0665249	0.00805149	68.2677	15.8455	FAM3B	P58499	OID21372	trans
rs3130616	6	31505969	G	A	0.141254	1.00088	33985	ADD	-0.0874061	0.0105792	68.2622	15.8442	PGA4	P0DJD7	OID30699	trans
rs200977	6	27886523	T	C	0.13273	1.01102	34049	ADD	-0.0833243	0.0100854	68.2586	15.8435	KLRD1	Q13241	OID20632	trans
rs35506517	6	26044636	T	C	0.0985094	1.00551	33687	ADD	0.0920729	0.0111443	68.2583	15.8434	NPTX1	Q15818	OID21074	trans
rs3094005	6	31497270	G	T	0.141095	1.00089	33924	ADD	-0.0624975	0.00756493	68.2522	15.842	TNN	Q9UQP3	OID30412	trans
rs3094222	6	31113657	A	G	0.15509	0.999761	33687	ADD	0.076097	0.00921136	68.2477	15.841	NPTX1	Q15818	OID21074	trans
rs707963	6	32642192	T	G	0.236481	0.994193	33898	ADD	-0.071203	0.0086195	68.2389	15.8391	PGLYRP1	O75594	OID20338	trans
rs707962	6	32642197	T	G	0.236482	0.99418	33898	ADD	-0.0712028	0.00861955	68.2379	15.8389	PGLYRP1	O75594	OID20338	trans
rs707949	6	32642175	T	C	0.236575	0.994584	33898	ADD	-0.0711753	0.00861662	68.2314	15.8375	PGLYRP1	O75594	OID20338	trans
rs3130616	6	31505969	G	A	0.14108	1.00037	33924	ADD	-0.0625013	0.00756708	68.2215	15.8353	TNN	Q9UQP3	OID30412	trans
rs143525179	6	29784221	C	T	0.259604	0.985142	33657	ADD	0.0701474	0.00849293	68.2195	15.8348	LTA	P01374	OID20586	trans
rs144447022	6	29276442	G	T	0.119675	1.01244	32862	ADD	0.0797875	0.00966021	68.2177	15.8344	MANSC4	A6NHS7	OID30141	trans
rs3095233	6	31501997	A	G	0.141077	1.00037	33924	ADD	-0.0624996	0.00756716	68.2163	15.8341	TNN	Q9UQP3	OID30412	trans
rs9272665	6	32640944	G	A	0.315982	0.887087	33853	ADD	-0.0687631	0.00832561	68.2148	15.8338	GAST	P01350	OID31083	trans
rs535777	6	32609856	G	C	0.143101	0.9613	33777	ADD	0.0910112	0.0110201	68.2053	15.8317	LTB	Q06643	OID31383	trans
rs34950484	6	28310911	G	A	0.117912	1.00844	33084	ADD	-0.0916968	0.0111036	68.1992	15.8304	LILRB4	Q8NHJ6	OID20429	trans
rs34661125	6	28314117	G	A	0.117912	1.00844	33084	ADD	-0.0916968	0.0111036	68.1992	15.8304	LILRB4	Q8NHJ6	OID20429	trans
rs200990	6	27848045	T	G	0.13691	1.00781	32907	ADD	-0.0621521	0.00752611	68.1977	15.83	KIR3DL1	P43629	OID21185	trans
rs2596495	6	31355639	G	C	0.14987	0.995877	33796	ADD	-0.0861641	0.0104342	68.1925	15.8289	ZNRD2	O60232	OID31450	trans
rs2763981	6	31872244	T	A	0.662808	1.0014	34090	ADD	0.0560641	0.0067895	68.1859	15.8274	LILRB1	Q8NHL6	OID20323	trans
rs3095300	6	31114699	C	T	0.270048	0.997339	33436	ADD	0.0676545	0.00819329	68.1831	15.8268	TNFRSF9	Q07011	OID20985	trans
rs9272351	6	32636646	G	A	0.240403	0.974983	33822	ADD	0.0706573	0.00855757	68.1732	15.8246	PLA2G15	Q8NCC3	OID21473	trans
rs707952	6	32642029	C	T	0.238016	0.988183	33307	ADD	-0.0684093	0.00828537	68.172	15.8244	WFIKKN1	Q96NZ8	OID20939	trans
rs2535238	6	29677261	C	A	0.245542	1.0039	32862	ADD	-0.0740816	0.00897258	68.1689	15.8237	HCG22	E2RYF7	OID30088	trans
rs66868086	6	27898124	A	T	0.113257	1.01244	32907	ADD	-0.0672484	0.00814509	68.1666	15.8232	KIR3DL1	P43629	OID21185	trans
rs557042	6	27877351	C	T	0.132778	1.01084	33436	ADD	0.0877515	0.0106285	68.1656	15.823	TNFRSF9	Q07011	OID20985	trans
rs2523571	6	31361914	T	A	0.144411	0.999897	33962	ADD	-0.0860068	0.0104173	68.1641	15.8226	LRPAP1	P30533	OID21059	trans
rs9272713	6	32641568	C	A	0.236353	0.984627	33307	ADD	-0.0686923	0.00832026	68.1621	15.8222	WFIKKN1	Q96NZ8	OID20939	trans
rs501942	6	31872700	C	T	0.131724	1.00487	32981	ADD	-0.0933591	0.011308	68.1615	15.8221	CSNK1D	P48730	OID30492	trans
rs885947	6	29728879	G	A	0.266221	0.989973	33657	ADD	-0.0632436	0.00766043	68.1596	15.8217	SLAMF7	Q9NQ25	OID20602	trans
rs493161	6	27882936	A	T	0.132702	1.01121	34049	ADD	-0.0832636	0.0100854	68.1591	15.8215	KLRD1	Q13241	OID20632	trans
rs557042	6	27877351	C	T	0.132649	1.011	34049	ADD	-0.0832848	0.0100881	68.1576	15.8212	KLRD1	Q13241	OID20632	trans
rs34888489	6	26073147	C	A	0.0984852	1.00718	33533	ADD	0.0970112	0.0117509	68.1551	15.8207	CD302	Q8IX05	OID21328	trans
rs9270637	6	32597873	A	G	0.291601	0.976654	32907	ADD	0.0678559	0.00821968	68.1499	15.8195	KIR2DL3	P43628	OID21196	trans
rs9272470	6	32637937	T	G	0.235548	0.987709	33307	ADD	-0.0686614	0.0083173	68.1492	15.8194	WFIKKN1	Q96NZ8	OID20939	trans
rs3094669	6	31135418	C	G	0.158559	0.997128	33631	ADD	-0.0818453	0.00991442	68.148	15.8191	TGM2	P21980	OID20141	trans
rs9271524	6	32622043	A	C	0.226554	0.988141	33042	ADD	-0.0692737	0.00839162	68.1466	15.8188	MAN1A2	O60476	OID30262	trans
rs3998182	6	32594138	T	C	0.28312	0.877248	33734	ADD	0.0666842	0.00807801	68.1455	15.8185	RNASE6	Q93091	OID30689	trans
rs9272311	6	32636176	G	A	0.234858	0.989159	33874	ADD	0.0719678	0.00871807	68.1452	15.8185	SEPTIN3	Q9UH03	OID31025	trans
rs497309	6	31924707	A	C	0.131365	1.00647	33898	ADD	-0.0890506	0.0107878	68.1415	15.8177	PGLYRP1	O75594	OID20338	trans
rs13219354	6	27217885	T	C	0.136925	1.01345	33533	ADD	0.0813684	0.00985748	68.1365	15.8166	IL12A_IL12B	P29459_P29460	OID21327	trans
rs13219354	6	27217885	T	C	0.136925	1.01345	33533	ADD	0.0813684	0.00985748	68.1365	15.8166	IL12A_IL12B	P29459_P29460	OID21327	trans
rs4452638	6	27261486	G	A	0.137074	1.01385	33533	ADD	0.0813166	0.00985129	68.1352	15.8163	IL12A_IL12B	P29459_P29460	OID21327	trans
rs4452638	6	27261486	G	A	0.137074	1.01385	33533	ADD	0.0813166	0.00985129	68.1352	15.8163	IL12A_IL12B	P29459_P29460	OID21327	trans
rs75782365	6	26408323	T	G	0.109776	1.01376	32917	ADD	-0.0899419	0.0108967	68.1297	15.8151	CD207	Q9UJ71	OID21298	trans
rs9271545	6	32622376	C	T	0.224375	0.988952	33734	ADD	0.06781	0.00821548	68.1274	15.8146	RNASE6	Q93091	OID30689	trans
rs13195636	6	27541714	A	C	0.117327	1.01181	33962	ADD	-0.0935493	0.0113341	68.1254	15.8141	CD8A	P01732	OID21018	trans
rs2523573	6	31361211	C	G	0.144231	0.999609	33687	ADD	0.0783019	0.00948698	68.1221	15.8134	NPTX1	Q15818	OID21074	trans
rs13195401	6	26463346	G	T	0.109655	1.00452	32917	ADD	-0.0903837	0.0109512	68.117	15.8123	CD207	Q9UJ71	OID21298	trans
rs2393649	6	26338310	T	G	0.310536	0.99059	33806	ADD	0.0623892	0.00755933	68.1165	15.8121	TFRC	P02786	OID20369	trans
rs9271524	6	32622043	A	C	0.226907	0.987384	33687	ADD	0.07371	0.00893106	68.1156	15.812	IGF2R	P11717	OID21146	trans
rs535777	6	32609856	G	C	0.143114	0.962546	33898	ADD	-0.0877895	0.0106373	68.1113	15.811	PGLYRP1	O75594	OID20338	trans
rs9270475	6	32591230	A	T	0.246121	0.94033	33853	ADD	-0.0729805	0.00884311	68.1088	15.8105	BAP18	Q8IXM2	OID31150	trans
rs9263708	6	31127493	T	C	0.270173	0.997329	33436	ADD	0.0676058	0.00819223	68.1026	15.8091	TNFRSF9	Q07011	OID20985	trans
rs149943	6	28034610	G	A	0.147488	1.01317	33962	ADD	0.0826936	0.0100206	68.1013	15.8088	CD74	P04233	OID21040	trans
rs35016036	6	28347103	C	T	0.115262	1.01194	33436	ADD	0.0953306	0.0115521	68.0991	15.8083	CX3CL1	P78423	OID20976	trans
rs3130976	6	31114163	T	C	0.287012	0.996948	33687	ADD	-0.061054	0.00739891	68.0914	15.8066	GNLY	P22749	OID21132	trans
rs501942	6	31872700	C	T	0.131785	1.00563	33898	ADD	-0.0889316	0.0107779	68.0834	15.8049	PGLYRP1	O75594	OID20338	trans
rs9272539	6	32639042	G	A	0.46051	0.98935	33687	ADD	0.0619068	0.00750283	68.0811	15.8043	IGF2R	P11717	OID21146	trans
rs9270475	6	32591230	A	T	0.246221	0.940247	33436	ADD	0.0715667	0.00867369	68.0793	15.804	TNFRSF9	Q07011	OID20985	trans
rs7750960	6	25886989	A	C	0.121979	1.0035	33995	ADD	0.0925134	0.011213	68.0717	15.8023	TF	P02787	OID30783	trans
rs80264589	6	26959823	G	A	0.113516	1.01162	33533	ADD	0.0882273	0.0106935	68.0717	15.8023	IL12A_IL12B	P29459_P29460	OID21327	trans
rs80264589	6	26959823	G	A	0.113516	1.01162	33533	ADD	0.0882273	0.0106935	68.0717	15.8023	IL12A_IL12B	P29459_P29460	OID21327	trans
rs9267488	6	31546470	A	G	0.140253	0.999738	33657	ADD	-0.0895172	0.0108498	68.0717	15.8023	ANXA11	P50995	OID20583	trans
rs9272686	6	32641238	C	T	0.237125	0.995428	33898	ADD	-0.071	0.00860603	68.063	15.8004	PGLYRP1	O75594	OID20338	trans
rs2523607	6	31355013	T	A	0.149827	0.996577	33796	ADD	-0.086061	0.0104317	68.0614	15.8	ZNRD2	O60232	OID31450	trans
rs200952	6	27869198	C	T	0.136551	1.00861	32907	ADD	-0.062133	0.00753142	68.0598	15.7997	KIR3DL1	P43629	OID21185	trans
rs13197176	6	28161454	C	T	0.114076	1.00341	32862	ADD	-0.100274	0.0121549	68.0571	15.7991	HCG22	E2RYF7	OID30088	trans
rs3095233	6	31501997	A	G	0.141081	1.00066	33962	ADD	0.0849214	0.0102939	68.0571	15.7991	FOLR2	P14207	OID21062	trans
rs9272343	6	32636549	A	G	0.232647	0.985022	33908	ADD	-0.0700848	0.00849549	68.0567	15.799	AMBP	P02760	OID21413	trans
rs3094005	6	31497270	G	T	0.141099	1.00118	33962	ADD	0.0848933	0.0102909	68.0523	15.798	FOLR2	P14207	OID21062	trans
rs200950	6	27867994	A	G	0.136551	1.0086	32907	ADD	-0.0621284	0.00753146	68.049	15.7973	KIR3DL1	P43629	OID21185	trans
rs3130616	6	31505969	G	A	0.141085	1.00066	33962	ADD	0.0849112	0.0102938	68.042	15.7957	FOLR2	P14207	OID21062	trans
rs7752608	6	28333418	A	G	0.123824	1.00982	34049	ADD	-0.0857388	0.0103942	68.0416	15.7956	KLRD1	Q13241	OID20632	trans
rs17843560	6	32641611	G	T	0.12056	0.872424	32377	ADD	-0.100003	0.0121234	68.041	15.7955	NHLRC3	Q5JS37	OID30614	trans
rs200481	6	27806054	T	A	0.137247	1.0071	33436	ADD	0.0866116	0.0105001	68.04	15.7953	TNFRSF9	Q07011	OID20985	trans
rs9272326	6	32636392	C	T	0.226666	0.965354	33898	ADD	-0.0732249	0.00887729	68.0388	15.795	PGLYRP1	O75594	OID20338	trans
rs2523571	6	31361914	T	A	0.144334	0.99927	33687	ADD	0.0782421	0.00948569	68.0367	15.7946	NPTX1	Q15818	OID21074	trans
rs200954	6	27870986	C	G	0.13657	1.0085	32907	ADD	-0.0621196	0.00753146	68.0298	15.793	KIR3DL1	P43629	OID21185	trans
rs370155	6	27814253	T	G	0.136992	1.00782	32907	ADD	-0.0620589	0.00752423	68.0274	15.7925	KIR3DL1	P43629	OID21185	trans
rs200948	6	27867494	T	C	0.136551	1.00858	32907	ADD	-0.0621173	0.00753153	68.0234	15.7917	KIR3DL1	P43629	OID21185	trans
rs1150757	6	32061428	G	A	0.130884	1.005	33874	ADD	-0.0876094	0.0106232	68.0134	15.7894	DSCAM	O60469	OID30993	trans
rs13190888	6	28318208	G	A	0.117948	1.00815	33084	ADD	-0.0915666	0.0111037	68.0044	15.7875	LILRB4	Q8NHJ6	OID20429	trans
rs497309	6	31924707	A	C	0.131558	1.00562	33985	ADD	-0.0896566	0.0108728	67.9961	15.7856	PGA4	P0DJD7	OID30699	trans
rs35173303	6	26967600	C	T	0.113518	1.01161	33533	ADD	0.0881762	0.0106934	67.994	15.7852	IL12A_IL12B	P29459_P29460	OID21327	trans
rs35173303	6	26967600	C	T	0.113518	1.01161	33533	ADD	0.0881762	0.0106934	67.994	15.7852	IL12A_IL12B	P29459_P29460	OID21327	trans
rs3131380	6	31742001	A	G	0.132871	1.00388	33985	ADD	-0.0893493	0.0108357	67.994	15.7852	PGA4	P0DJD7	OID30699	trans
rs35869525	6	26978908	C	T	0.113496	1.01195	33533	ADD	0.0881671	0.0106923	67.9936	15.7851	IL12A_IL12B	P29459_P29460	OID21327	trans
rs35869525	6	26978908	C	T	0.113496	1.01195	33533	ADD	0.0881671	0.0106923	67.9936	15.7851	IL12A_IL12B	P29459_P29460	OID21327	trans
rs138234416	6	28025120	G	A	0.115218	1.01279	32907	ADD	-0.0666477	0.00808282	67.9898	15.7842	KIR3DL1	P43629	OID21185	trans
rs34546498	6	26993501	C	T	0.110077	1.00454	33657	ADD	-0.0885782	0.0107425	67.9892	15.7841	SLAMF7	Q9NQ25	OID20602	trans
rs9272406	6	32637152	G	C	0.245225	0.990664	34049	ADD	-0.0661925	0.00802772	67.9881	15.7839	KLRD1	Q13241	OID20632	trans
rs1800628	6	31579073	G	A	0.139064	0.99971	33715	ADD	-0.0868663	0.0105352	67.9851	15.7832	ROBO1	Q9Y6N7	OID20734	trans
rs2249935	6	31359401	G	A	0.224983	0.996662	33657	ADD	-0.0667462	0.00809517	67.9831	15.7828	SLAMF7	Q9NQ25	OID20602	trans
rs3117574	6	31757453	G	A	0.132941	1.00392	33985	ADD	-0.0893208	0.0108332	67.9813	15.7824	PGA4	P0DJD7	OID30699	trans
rs3132550	6	31118271	G	A	0.275062	0.996469	33687	ADD	-0.0618189	0.00749792	67.9767	15.7814	GNLY	P22749	OID21132	trans
rs13218875	6	27916234	C	T	0.1149	1.01302	32907	ADD	-0.0667117	0.00809141	67.9762	15.7812	KIR3DL1	P43629	OID21185	trans
rs34832585	6	28183100	C	T	0.115139	1.01118	33084	ADD	-0.0923752	0.0112042	67.9746	15.7809	LILRB4	Q8NHJ6	OID20429	trans
rs116667074	6	32317585	C	T	0.130566	1.00271	33473	ADD	-0.0538415	0.00653054	67.973	15.7805	MST1	P26927	OID30713	trans
rs1047985	6	32637439	G	A	0.236367	0.985465	33908	ADD	-0.0571708	0.00693441	67.9721	15.7803	SIGLEC9	Q9Y336	OID21390	trans
rs34816374	6	26981893	A	G	0.113214	1.00913	33533	ADD	0.0883714	0.0107189	67.9709	15.7801	IL12A_IL12B	P29459_P29460	OID21327	trans
rs34816374	6	26981893	A	G	0.113214	1.00913	33533	ADD	0.0883714	0.0107189	67.9709	15.7801	IL12A_IL12B	P29459_P29460	OID21327	trans
rs34197618	6	26083291	T	C	0.0985313	1.00762	33533	ADD	0.0968385	0.011746	67.9701	15.7799	CD302	Q8IX05	OID21328	trans
rs67662114	6	27964523	G	A	0.114803	1.01292	32907	ADD	-0.0667349	0.00809478	67.9667	15.7792	KIR3DL1	P43629	OID21185	trans
rs3130566	6	31134841	C	G	0.158519	0.997393	33631	ADD	-0.0817336	0.00991417	67.9655	15.7789	TGM2	P21980	OID20141	trans
rs200482	6	27806126	G	A	0.136992	1.00757	32907	ADD	-0.0620384	0.0075252	67.9651	15.7788	KIR3DL1	P43629	OID21185	trans
rs13191445	6	26015261	G	A	0.0985308	1.00547	33687	ADD	0.0918667	0.0111435	67.9631	15.7784	NPTX1	Q15818	OID21074	trans
rs3130614	6	31508681	T	A	0.139177	0.999106	33715	ADD	-0.086848	0.0105348	67.9625	15.7782	ROBO1	Q9Y6N7	OID20734	trans
rs200501	6	27821164	C	T	0.137302	1.00703	34049	ADD	-0.0821176	0.0099616	67.954	15.7764	KLRD1	Q13241	OID20632	trans
rs41266839	6	26409662	G	C	0.109867	1.01356	32917	ADD	-0.0898002	0.0108937	67.9523	15.776	CD207	Q9UJ71	OID21298	trans
rs535777	6	32609856	G	C	0.143087	0.961008	33218	ADD	-0.0863437	0.0104747	67.948	15.775	DEFB4A_DEFB4B	O15263	OID21373	trans
rs535777	6	32609856	G	C	0.143087	0.961008	33218	ADD	-0.0863437	0.0104747	67.948	15.775	DEFB4A_DEFB4B	O15263	OID21373	trans
rs7748167	6	25904424	A	C	0.124802	1.0035	34090	ADD	-0.0890123	0.0107989	67.9425	15.7738	ICAM3	P32942	OID20277	trans
rs9271541	6	32622293	A	C	0.224938	0.988852	33687	ADD	0.0737899	0.00895228	67.94	15.7733	IGF2R	P11717	OID21146	trans
rs9272434	6	32637548	C	T	0.236559	0.985366	33908	ADD	-0.0571444	0.00693283	67.94	15.7733	SIGLEC9	Q9Y336	OID21390	trans
rs13197633	6	28206979	G	A	0.1152	1.00981	32862	ADD	-0.0994452	0.0120649	67.9398	15.7732	HCG22	E2RYF7	OID30088	trans
rs2747431	6	29680787	C	T	0.305372	1.00135	33084	ADD	-0.0642894	0.00779994	67.9355	15.7723	LILRB4	Q8NHJ6	OID20429	trans
rs35162296	6	26318034	C	T	0.108532	1.01323	32917	ADD	-0.0902836	0.0109538	67.9341	15.772	CD207	Q9UJ71	OID21298	trans
rs365052	6	29680621	G	C	0.305395	1.00132	33084	ADD	-0.0642883	0.00779988	67.934	15.772	LILRB4	Q8NHJ6	OID20429	trans
rs2854275	6	32660651	C	A	0.146308	1.00193	33187	ADD	-0.084896	0.0103004	67.931	15.7713	NAGPA	Q9UK23	OID30643	trans
rs115566240	6	32633941	C	T	0.238514	0.969173	32981	ADD	0.0744305	0.00903126	67.9211	15.7691	PDZK1	Q5T2W1	OID30550	trans
rs9263708	6	31127493	T	C	0.269972	0.997122	33809	ADD	0.0662613	0.00804013	67.9192	15.7687	TIMD4	Q96H15	OID20375	trans
rs9271627	6	32624172	C	T	0.232817	0.955179	33734	ADD	0.0680023	0.00825155	67.9165	15.7681	RNASE6	Q93091	OID30689	trans
rs156743	6	27999311	T	C	0.147178	1.01087	33436	ADD	0.0838858	0.0101795	67.9092	15.7665	TNFRSF9	Q07011	OID20985	trans
rs156743	6	27999311	T	C	0.147162	1.01037	33962	ADD	0.0827666	0.0100439	67.9051	15.7656	CD74	P04233	OID21040	trans
rs71557378	6	26935806	T	G	0.113542	1.01185	33533	ADD	0.0880979	0.0106913	67.9006	15.7646	IL12A_IL12B	P29459_P29460	OID21327	trans
rs71557378	6	26935806	T	G	0.113542	1.01185	33533	ADD	0.0880979	0.0106913	67.9006	15.7646	IL12A_IL12B	P29459_P29460	OID21327	trans
rs9272729	6	32641817	G	A	0.149812	0.99269	33187	ADD	-0.0844292	0.0102464	67.8959	15.7636	NAGPA	Q9UK23	OID30643	trans
rs9271633	6	32624295	T	G	0.224096	0.984684	33853	ADD	-0.0735531	0.00892654	67.8946	15.7633	BAP18	Q8IXM2	OID31150	trans
rs13220261	6	26498957	C	T	0.121955	1.01063	32917	ADD	-0.0858977	0.0104247	67.8943	15.7632	CD207	Q9UJ71	OID21298	trans
rs114088589	6	29851825	C	T	0.258068	1.01314	33853	ADD	-0.0676924	0.0082153	67.8941	15.7632	CAPS	Q13938	OID31126	trans
rs3095318	6	31120368	T	A	0.270098	0.997228	33436	ADD	0.0675111	0.00819333	67.8937	15.7631	TNFRSF9	Q07011	OID20985	trans
rs3095315	6	31121427	C	T	0.270098	0.997224	33436	ADD	0.0675105	0.00819334	67.8923	15.7628	TNFRSF9	Q07011	OID20985	trans
rs13216117	6	27970706	A	G	0.114811	1.01285	32907	ADD	-0.0666972	0.00809478	67.8899	15.7622	KIR3DL1	P43629	OID21185	trans
rs416568	6	29679851	T	A	0.305403	1.00144	33084	ADD	-0.0642626	0.00779935	67.8892	15.7621	LILRB4	Q8NHJ6	OID20429	trans
rs36033628	6	26455846	T	G	0.12187	1.01282	32917	ADD	-0.0858247	0.0104164	67.8875	15.7617	CD207	Q9UJ71	OID21298	trans
rs9272535	6	32638979	G	A	0.23929	1.01346	33874	ADD	0.0705092	0.00855759	67.8874	15.7617	SEPTIN3	Q9UH03	OID31025	trans
rs71559054	6	27929021	A	C	0.114852	1.01324	32907	ADD	-0.066672	0.00809195	67.8861	15.7614	KIR3DL1	P43629	OID21185	trans
rs9271524	6	32622043	A	C	0.226204	0.988273	33874	ADD	0.0728121	0.00883721	67.8854	15.7613	SEPTIN3	Q9UH03	OID31025	trans
rs3132566	6	31135013	G	T	0.15855	0.997339	33631	ADD	-0.0816778	0.00991363	67.8802	15.7601	TGM2	P21980	OID20141	trans
rs9270611	6	32597298	C	T	0.250592	0.982407	33908	ADD	-0.0560957	0.00680904	67.8715	15.7582	SIGLEC9	Q9Y336	OID21390	trans
rs9272728	6	32641816	A	G	0.236883	0.995951	33898	ADD	-0.0709048	0.00860679	67.8686	15.7576	PGLYRP1	O75594	OID20338	trans
rs36101351	6	27975591	C	T	0.114794	1.01298	32907	ADD	-0.0666845	0.00809479	67.8638	15.7565	KIR3DL1	P43629	OID21185	trans
rs9272489	6	32638253	A	T	0.233703	0.980997	33822	ADD	0.0709722	0.00861529	67.8636	15.7565	PLA2G15	Q8NCC3	OID21473	trans
rs11244	6	32812947	G	A	0.265797	1.0001	33962	ADD	-0.0682125	0.00828035	67.8626	15.7562	LRPAP1	P30533	OID21059	trans
rs200983	6	27862548	C	T	0.136581	1.00821	32907	ADD	-0.0620427	0.00753224	67.8473	15.7529	KIR3DL1	P43629	OID21185	trans
rs140365013	6	27556090	G	A	0.117382	1.01223	33962	ADD	0.0939038	0.0114009	67.8408	15.7514	TNFRSF8	P28908	OID21049	trans
rs34965299	6	27554077	A	G	0.117382	1.01221	33962	ADD	0.0939035	0.011401	67.8391	15.7511	TNFRSF8	P28908	OID21049	trans
rs66785117	6	27555519	T	G	0.117382	1.01223	33962	ADD	0.0939031	0.0114009	67.8395	15.7511	TNFRSF8	P28908	OID21049	trans
rs13213152	6	28381921	A	G	0.115788	1.01267	33657	ADD	-0.0862059	0.0104668	67.8333	15.7498	SLAMF7	Q9NQ25	OID20602	trans
rs13209332	6	27552973	T	A	0.117381	1.0122	33962	ADD	0.0939001	0.0114011	67.8328	15.7497	TNFRSF8	P28908	OID21049	trans
rs200482	6	27806126	G	A	0.137307	1.00697	33436	ADD	0.0864656	0.010499	67.8249	15.7479	TNFRSF9	Q07011	OID20985	trans
rs116667074	6	32317585	C	T	0.130298	1.00197	33657	ADD	-0.0823764	0.0100027	67.8221	15.7473	SLAMF7	Q9NQ25	OID20602	trans
rs3131006	6	31130357	A	T	0.256097	0.999648	33533	ADD	-0.063993	0.00777076	67.8171	15.7462	SEZ6L2	Q6UXD5	OID21289	trans
rs13214023	6	28364364	G	A	0.115735	1.01184	33657	ADD	-0.0862451	0.0104732	67.812	15.7451	SLAMF7	Q9NQ25	OID20602	trans
rs2763981	6	31872244	T	A	0.662933	1.00246	33285	ADD	-0.0515858	0.00626447	67.8097	15.7446	IL17RB	Q9NRM6	OID20585	trans
rs67040724	6	27937731	T	C	0.114828	1.01328	32907	ADD	-0.0666387	0.00809248	67.8092	15.7445	KIR3DL1	P43629	OID21185	trans
rs56862318	6	27217575	G	A	0.136999	1.01231	33687	ADD	-0.0816818	0.00991947	67.8069	15.744	PAMR1	Q6UXH9	OID21153	trans
rs34573979	6	27512747	C	T	0.115619	1.01215	32862	ADD	-0.099071	0.0120314	67.8054	15.7436	HCG22	E2RYF7	OID30088	trans
rs9393908	6	28223052	T	A	0.150445	1.01603	33962	ADD	0.0816962	0.0099215	67.803	15.7431	CD74	P04233	OID21040	trans
rs35017208	6	28377505	C	T	0.11587	1.01229	33657	ADD	-0.0861756	0.0104655	67.8024	15.743	SLAMF7	Q9NQ25	OID20602	trans
rs2893842	6	26338206	T	G	0.310506	0.994755	33806	ADD	0.0621163	0.00754371	67.8019	15.7429	TFRC	P02786	OID20369	trans
rs3207966	6	32637420	G	A	0.236413	0.985509	33908	ADD	-0.0570943	0.00693379	67.8022	15.7429	SIGLEC9	Q9Y336	OID21390	trans
rs67981811	6	28387058	C	G	0.115892	1.01234	33657	ADD	-0.0861656	0.0104645	67.8005	15.7426	SLAMF7	Q9NQ25	OID20602	trans
rs36092177	6	28390030	C	T	0.115893	1.01234	33657	ADD	-0.0861648	0.0104645	67.7994	15.7423	SLAMF7	Q9NQ25	OID20602	trans
rs200992	6	27846899	A	G	0.128184	0.951846	32907	ADD	-0.0655661	0.00796283	67.7991	15.7422	KIR3DL1	P43629	OID21185	trans
rs3130923	6	31494358	G	A	0.141273	1.00057	33985	ADD	-0.0871172	0.0105802	67.7978	15.742	PGA4	P0DJD7	OID30699	trans
rs9366717	6	28223279	C	T	0.150443	1.01602	33962	ADD	0.0816926	0.00992158	67.796	15.7416	CD74	P04233	OID21040	trans
rs13213986	6	28390232	T	A	0.115804	1.01255	33657	ADD	-0.0861796	0.0104669	67.7909	15.7404	SLAMF7	Q9NQ25	OID20602	trans
rs3130923	6	31494358	G	A	0.141108	1.00001	33924	ADD	-0.0623099	0.00756787	67.7902	15.7403	TNN	Q9UQP3	OID30412	trans
rs34295134	6	27860373	T	A	0.136596	1.00818	32907	ADD	-0.0620113	0.00753199	67.7832	15.7387	KIR3DL1	P43629	OID21185	trans
rs9272423	6	32637387	T	G	0.236601	0.986232	33908	ADD	-0.057049	0.00692931	67.7821	15.7385	SIGLEC9	Q9Y336	OID21390	trans
rs3101018	6	31738087	C	T	0.132323	1.00443	33966	ADD	0.0848023	0.0103003	67.7818	15.7384	ITGB7	P26010	OID21393	trans
rs2232429	6	28391855	T	G	0.115898	1.01233	33657	ADD	-0.0861518	0.0104643	67.7806	15.7382	SLAMF7	Q9NQ25	OID20602	trans
rs2763981	6	31872244	T	A	0.662834	1.00376	33687	ADD	0.0620613	0.00753845	67.7763	15.7372	B4GAT1	O43505	OID21127	trans
rs28360499	6	27977618	G	A	0.114802	1.01291	32907	ADD	-0.0666402	0.00809484	67.7728	15.7365	KIR3DL1	P43629	OID21185	trans
rs138234416	6	28025120	G	A	0.115422	1.01429	32862	ADD	-0.0990196	0.0120283	67.7696	15.7358	HCG22	E2RYF7	OID30088	trans
rs7763805	6	32639477	G	A	0.149335	0.982041	33822	ADD	0.0830583	0.0100896	67.7675	15.7353	TGFBR2	P37173	OID21493	trans
rs535777	6	32609856	G	C	0.143203	0.962041	33822	ADD	-0.0790233	0.0095998	67.7619	15.7341	KDR	P35968	OID21497	trans
rs9270637	6	32597873	A	G	0.291804	0.97754	33848	ADD	0.0632977	0.00768965	67.7584	15.7333	CXCL9	Q07325	OID20675	trans
rs68006638	6	25710343	G	A	0.0970882	0.991727	33533	ADD	0.0981046	0.0119183	67.7567	15.7329	CD302	Q8IX05	OID21328	trans
rs2232426	6	28392882	G	C	0.115906	1.01233	33657	ADD	-0.086131	0.010464	67.7522	15.7319	SLAMF7	Q9NQ25	OID20602	trans
rs693906	6	31867387	G	C	0.156473	0.988927	33822	ADD	0.0812088	0.00986618	67.7497	15.7314	TGFBR2	P37173	OID21493	trans
rs17843560	6	32641611	G	T	0.120653	0.869994	33592	ADD	-0.0983651	0.0119508	67.7471	15.7308	CD4	P01730	OID20584	trans
rs9267488	6	31546470	A	G	0.140308	0.999821	33715	ADD	-0.0863816	0.0104951	67.7442	15.7301	ROBO1	Q9Y6N7	OID20734	trans
rs9273289	6	32646757	T	A	0.31426	0.816022	33307	ADD	-0.068847	0.00836483	67.7417	15.7296	WFIKKN1	Q96NZ8	OID20939	trans
rs2747428	6	29680349	C	G	0.243223	0.996089	33687	ADD	-0.0659573	0.00801382	67.7402	15.7293	PAMR1	Q6UXH9	OID21153	trans
rs13195401	6	26463346	G	T	0.109532	1.0032	33657	ADD	-0.0886688	0.0107737	67.735	15.7281	SLAMF7	Q9NQ25	OID20602	trans
rs7766531	6	25886349	T	C	0.121887	1.00326	33995	ADD	0.0923214	0.011218	67.7291	15.7268	TF	P02787	OID30783	trans
rs34107459	6	26328125	T	C	0.10633	1.01039	33796	ADD	0.0988205	0.012008	67.7256	15.7261	ADAM9	Q13443	OID31488	trans
rs34396849	6	28283178	A	C	0.117713	1.00743	33084	ADD	-0.0914874	0.011117	67.7243	15.7258	LILRB4	Q8NHJ6	OID20429	trans
rs2523573	6	31361211	C	G	0.14431	1.00023	33962	ADD	-0.0857401	0.0104187	67.7237	15.7256	LRPAP1	P30533	OID21059	trans
rs9272487	6	32638225	C	T	0.244708	1.00968	33687	ADD	0.0708089	0.00860458	67.72	15.7248	IGF2R	P11717	OID21146	trans
rs2747427	6	29680342	A	G	0.243222	0.996086	33687	ADD	-0.0659466	0.00801384	67.7179	15.7243	PAMR1	Q6UXH9	OID21153	trans
rs417764	6	29680360	G	A	0.243223	0.996113	33687	ADD	-0.0659428	0.00801371	67.7122	15.7231	PAMR1	Q6UXH9	OID21153	trans
rs2854275	6	32660651	C	A	0.14626	1.00182	33413	ADD	-0.0775632	0.00942596	67.7111	15.7229	TGFBI	Q15582	OID20417	trans
rs9272413	6	32637210	T	C	0.241106	0.923687	33962	ADD	0.0738341	0.00897282	67.7106	15.7227	TNFRSF8	P28908	OID21049	trans
rs13212534	6	25982782	G	A	0.0985247	1.00568	33687	ADD	0.0916868	0.0111427	67.7065	15.7219	NPTX1	Q15818	OID21074	trans
rs140365013	6	27556090	G	A	0.117382	1.01223	33962	ADD	-0.0932208	0.0113294	67.7034	15.7212	CD8A	P01732	OID21018	trans
rs66785117	6	27555519	T	G	0.117382	1.01223	33962	ADD	-0.09322	0.0113294	67.702	15.7209	CD8A	P01732	OID21018	trans
rs3094216	6	31116271	A	G	0.275326	0.99735	33809	ADD	0.0657301	0.00798864	67.6991	15.7202	TIMD4	Q96H15	OID20375	trans
rs71559067	6	28026638	A	T	0.114915	1.01283	32907	ADD	-0.0665791	0.00809189	67.698	15.72	KIR3DL1	P43629	OID21185	trans
rs34965299	6	27554077	A	G	0.117382	1.01221	33962	ADD	-0.0932162	0.0113295	67.6954	15.7194	CD8A	P01732	OID21018	trans
rs13209332	6	27552973	T	A	0.117381	1.0122	33962	ADD	-0.093214	0.0113296	67.6909	15.7184	CD8A	P01732	OID21018	trans
rs13195291	6	28201463	G	A	0.11545	1.01178	33084	ADD	-0.0920449	0.0111875	67.6907	15.7184	LILRB4	Q8NHJ6	OID20429	trans
rs13219354	6	27217885	T	C	0.136996	1.01249	33687	ADD	-0.0816038	0.00991854	67.6902	15.7182	PAMR1	Q6UXH9	OID21153	trans
rs693906	6	31867387	G	C	0.156546	0.988467	34049	ADD	-0.0783503	0.00952324	67.6881	15.7178	KLRD1	Q13241	OID20632	trans
rs6939978	6	26328234	G	C	0.122562	0.997518	33657	ADD	-0.0846517	0.0102894	67.6855	15.7172	IL5RA	Q01344	OID20601	trans
rs2233974	6	31112239	C	G	0.19812	0.9995	33187	ADD	-0.0730417	0.00887822	67.6846	15.717	CTSE	P14091	OID30628	trans
rs3130923	6	31494358	G	A	0.141106	1.00035	33962	ADD	0.0846945	0.0102948	67.6818	15.7164	FOLR2	P14207	OID21062	trans
rs2233959	6	31113288	T	C	0.407905	0.980634	33687	ADD	0.0563316	0.00684739	67.679	15.7158	NPTX1	Q15818	OID21074	trans
rs9272414	6	32637217	A	T	0.248106	0.965362	33187	ADD	-0.0684809	0.0083244	67.6757	15.7151	CTSE	P14091	OID30628	trans
rs3095298	6	31115155	C	T	0.275208	0.997231	33809	ADD	0.0657272	0.00798997	67.6705	15.7139	TIMD4	Q96H15	OID20375	trans
rs3117577	6	31759697	A	G	0.132743	1.00417	32981	ADD	-0.092746	0.0112745	67.6695	15.7137	CSNK1D	P48730	OID30492	trans
rs6933289	6	32636774	C	T	0.182624	0.945583	33657	ADD	0.0816564	0.0099266	67.6675	15.7133	IL15	P40933	OID20562	trans
rs149543464	6	30432986	G	A	0.145645	1.00713	33687	ADD	0.0864802	0.0105133	67.664	15.7125	IGF2R	P11717	OID21146	trans
rs3130975	6	31114061	C	T	0.342417	1.0024	33687	ADD	-0.0578114	0.00702824	67.6603	15.7117	GNLY	P22749	OID21132	trans
rs13193295	6	28035450	C	G	0.114934	1.01273	32907	ADD	-0.0665553	0.00809173	67.6522	15.7099	KIR3DL1	P43629	OID21185	trans
rs9271659	6	32624816	G	A	0.221348	0.985153	33734	ADD	0.0680345	0.00827165	67.651	15.7096	RNASE6	Q93091	OID30689	trans
rs2442727	6	31351890	G	A	0.17043	0.976784	33822	ADD	0.0799517	0.0097208	67.6474	15.7088	PLA2G15	Q8NCC3	OID21473	trans
rs36014129	6	25884291	G	A	0.0983066	1.00552	33687	ADD	0.0917458	0.0111548	67.647	15.7087	NPTX1	Q15818	OID21074	trans
rs13211507	6	28289600	T	C	0.117777	1.00927	33436	ADD	0.0942417	0.0114584	67.6455	15.7084	CX3CL1	P78423	OID20976	trans
rs114046333	6	31328611	G	C	0.127638	0.926716	33924	ADD	-0.0814267	0.00990039	67.6439	15.7081	FGFBP2	Q9BYJ0	OID30395	trans
rs9272648	6	32640747	T	C	0.239446	0.995353	33898	ADD	-0.0705479	0.00857773	67.6431	15.7079	PGLYRP1	O75594	OID20338	trans
rs34546986	6	28394532	G	A	0.115845	1.01285	33657	ADD	-0.0860561	0.0104639	67.6362	15.7064	SLAMF7	Q9NQ25	OID20602	trans
rs34871267	6	28396455	G	A	0.115845	1.01285	33657	ADD	-0.0860555	0.0104638	67.6356	15.7062	SLAMF7	Q9NQ25	OID20602	trans
rs13200214	6	28049472	C	T	0.114904	1.01219	32907	ADD	-0.0665701	0.00809488	67.6296	15.7049	KIR3DL1	P43629	OID21185	trans
rs2596500	6	31353490	A	C	0.145117	1.00104	33715	ADD	-0.0802952	0.00976386	67.6294	15.7049	SPON1	Q9HCB6	OID20759	trans
rs138234416	6	28025120	G	A	0.115463	1.01204	33084	ADD	-0.0919885	0.0111858	67.6289	15.7048	LILRB4	Q8NHJ6	OID20429	trans
rs200996	6	27844050	G	A	0.136717	1.00848	32907	ADD	-0.0619061	0.00752806	67.6239	15.7037	KIR3DL1	P43629	OID21185	trans
rs10484439	6	26309680	G	A	0.1085	1.01335	32917	ADD	-0.0900796	0.0109547	67.6167	15.7021	CD207	Q9UJ71	OID21298	trans
rs2523593	6	31358926	T	C	0.14432	1.00024	33962	ADD	-0.0856639	0.0104183	67.6085	15.7003	LRPAP1	P30533	OID21059	trans
rs149583087	6	27944659	G	A	0.114728	1.01396	32862	ADD	-0.0991712	0.0120616	67.6023	15.6989	HCG22	E2RYF7	OID30088	trans
rs200481	6	27806054	T	A	0.136931	1.0077	32907	ADD	-0.0618784	0.007526	67.6005	15.6985	KIR3DL1	P43629	OID21185	trans
rs2853999	6	31358297	A	T	0.144084	0.998247	33962	ADD	-0.0857981	0.0104358	67.5939	15.697	LRPAP1	P30533	OID21059	trans
rs9270620	6	32597495	T	A	0.224943	0.98481	33874	ADD	0.0729249	0.00887053	67.5854	15.6952	SEPTIN3	Q9UH03	OID31025	trans
rs72844462	6	26563636	A	C	0.121928	1.01135	32917	ADD	-0.0856742	0.0104218	67.5795	15.6939	CD207	Q9UJ71	OID21298	trans
rs1270942	6	31951083	A	G	0.132002	1.00515	33473	ADD	-0.053366	0.00649228	67.567	15.6911	MST1	P26927	OID30713	trans
rs9272343	6	32636549	A	G	0.233245	0.984788	33307	ADD	-0.0687033	0.00835825	67.5653	15.6908	WFIKKN1	Q96NZ8	OID20939	trans
rs200989	6	27848664	A	G	0.136725	1.00797	32907	ADD	-0.0618931	0.0075298	67.5643	15.6905	KIR3DL1	P43629	OID21185	trans
rs9272721	6	32641624	C	A	0.236669	0.994411	33898	ADD	-0.0708181	0.00861615	67.5557	15.6886	PGLYRP1	O75594	OID20338	trans
rs13220522	6	26316067	G	A	0.106235	1.01223	33796	ADD	0.098639	0.0120017	67.5482	15.687	ADAM9	Q13443	OID31488	trans
rs35883476	6	28400731	G	C	0.11586	1.01282	33657	ADD	-0.0859964	0.0104635	67.5474	15.6868	SLAMF7	Q9NQ25	OID20602	trans
rs365052	6	29680621	G	C	0.305377	1.00066	33962	ADD	0.0655132	0.00797129	67.546	15.6865	RNASET2	O00584	OID20321	trans
rs3101018	6	31738087	C	T	0.132576	1.00404	32981	ADD	-0.0927146	0.011281	67.5457	15.6864	CSNK1D	P48730	OID30492	trans
rs2747428	6	29680349	C	G	0.243666	0.995876	32862	ADD	-0.074228	0.00903179	67.5443	15.6861	HCG22	E2RYF7	OID30088	trans
rs9270493	6	32591333	T	C	0.224343	0.990148	33734	ADD	0.06748	0.00821094	67.5405	15.6853	RNASE6	Q93091	OID30689	trans
rs2232423	6	28398374	A	G	0.115949	1.01261	33657	ADD	-0.0859708	0.010461	67.5394	15.6851	SLAMF7	Q9NQ25	OID20602	trans
rs674313	6	32610305	C	T	0.244516	0.992596	33687	ADD	0.0713454	0.00868135	67.5394	15.685	IGF2R	P11717	OID21146	trans
rs9272626	6	32640264	A	C	0.236081	0.990808	33908	ADD	-0.0692585	0.00842757	67.537	15.6845	AMBP	P02760	OID21413	trans
rs183280845	6	26953749	G	A	0.112019	1.00376	33533	ADD	0.0887303	0.0107973	67.5331	15.6836	IL12A_IL12B	P29459_P29460	OID21327	trans
rs183280845	6	26953749	G	A	0.112019	1.00376	33533	ADD	0.0887303	0.0107973	67.5331	15.6836	IL12A_IL12B	P29459_P29460	OID21327	trans
rs9272426	6	32637412	A	G	0.452969	0.964004	33796	ADD	-0.0615907	0.00749483	67.5315	15.6833	EFCAB14	O75071	OID31460	trans
rs34605993	6	26454135	C	T	0.121893	1.01303	32917	ADD	-0.0855835	0.0104145	67.5312	15.6832	CD207	Q9UJ71	OID21298	trans
rs13219354	6	27217885	T	C	0.137072	1.01351	33796	ADD	0.088289	0.0107437	67.5307	15.6831	ADAM9	Q13443	OID31488	trans
rs2179517	6	26198617	G	C	0.448081	1.0026	33995	ADD	-0.0594606	0.00723589	67.5267	15.6822	B2M	P61769	OID30725	trans
rs71559070	6	28071151	G	A	0.115333	1.01425	32862	ADD	-0.098871	0.0120322	67.5226	15.6813	HCG22	E2RYF7	OID30088	trans
rs9272495	6	32638356	C	A	0.236738	0.984211	33908	ADD	-0.0569851	0.00693511	67.5173	15.6802	SIGLEC9	Q9Y336	OID21390	trans
rs2747427	6	29680342	A	G	0.243666	0.995873	32862	ADD	-0.0742124	0.00903181	67.5155	15.6798	HCG22	E2RYF7	OID30088	trans
rs13202295	6	27731058	C	T	0.113454	0.995018	32862	ADD	-0.100536	0.0122359	67.5114	15.6789	HCG22	E2RYF7	OID30088	trans
rs67777156	6	26633483	T	A	0.110372	1.01082	33657	ADD	-0.0878889	0.0106971	67.5052	15.6775	SLAMF7	Q9NQ25	OID20602	trans
rs66488313	6	26631340	G	T	0.110371	1.0108	33657	ADD	-0.0878885	0.0106972	67.5025	15.6769	SLAMF7	Q9NQ25	OID20602	trans
rs1265888	6	32098670	G	A	0.175447	1.00747	33533	ADD	-0.0728779	0.00887027	67.5021	15.6768	SEZ6L2	Q6UXD5	OID21289	trans
rs2854275	6	32660651	C	A	0.146211	0.999285	33657	ADD	-0.0858561	0.0104503	67.4974	15.6758	CCL26	Q9Y258	OID20546	trans
rs417764	6	29680360	G	A	0.243667	0.995901	32862	ADD	-0.0742	0.00903164	67.4954	15.6753	HCG22	E2RYF7	OID30088	trans
rs66757203	6	26454728	C	T	0.122388	1.01247	32917	ADD	-0.0854356	0.0103995	67.4927	15.6747	CD207	Q9UJ71	OID21298	trans
rs200490	6	27829157	G	T	0.137126	1.00763	34049	ADD	-0.0818534	0.00996402	67.4845	15.673	KLRD1	Q13241	OID20632	trans
rs3131381	6	31740686	C	A	0.132565	1.00381	32981	ADD	-0.0926844	0.0112827	67.4818	15.6723	CSNK1D	P48730	OID30492	trans
rs7763805	6	32639477	G	A	0.148899	0.981997	33908	ADD	-0.0681398	0.008295	67.4792	15.6718	SIGLEC9	Q9Y336	OID21390	trans
rs67998226	6	28270281	T	C	0.117602	1.0103	33962	ADD	0.0936602	0.0114019	67.4773	15.6714	TNFRSF8	P28908	OID21049	trans
rs3132445	6	31744419	G	A	0.13257	1.00377	32981	ADD	-0.0926794	0.0112828	67.4739	15.6706	CSNK1D	P48730	OID30492	trans
rs707952	6	32642029	C	T	0.237764	0.989828	33898	ADD	-0.0708262	0.00862239	67.4734	15.6705	PGLYRP1	O75594	OID20338	trans
rs370155	6	27814253	T	G	0.137307	1.00723	33436	ADD	0.0862288	0.0104977	67.4711	15.67	TNFRSF9	Q07011	OID20985	trans
rs885945	6	29729075	C	T	0.245197	1.00198	33436	ADD	0.0707664	0.00861569	67.4644	15.6685	CX3CL1	P78423	OID20976	trans
rs9272469	6	32637936	A	C	0.255565	0.818308	33962	ADD	0.0744256	0.00906121	67.4641	15.6685	CD74	P04233	OID21040	trans
rs13200214	6	28049472	C	T	0.115149	1.01144	33084	ADD	-0.0920076	0.0112025	67.4557	15.6666	LILRB4	Q8NHJ6	OID20429	trans
rs3131383	6	31736517	G	T	0.132427	1.00419	33966	ADD	0.0845714	0.0102982	67.4407	15.6633	ITGB7	P26010	OID21393	trans
rs3998182	6	32594138	T	C	0.283235	0.87701	33796	ADD	0.0723618	0.00881161	67.4387	15.6629	ADAM9	Q13443	OID31488	trans
rs7383287	6	32815309	A	G	0.211957	0.999687	33962	ADD	-0.0736766	0.00897208	67.4331	15.6616	CD8A	P01732	OID21018	trans
rs2747431	6	29680787	C	T	0.305354	1.00069	33962	ADD	0.0654484	0.00797135	67.4117	15.6569	RNASET2	O00584	OID20321	trans
rs34788973	6	27911422	C	A	0.11488	1.00959	33657	ADD	-0.0863568	0.0105181	67.4091	15.6563	SLAMF7	Q9NQ25	OID20602	trans
rs35001169	6	28219854	T	G	0.115773	1.01025	33436	ADD	0.0947324	0.011539	67.4005	15.6544	CX3CL1	P78423	OID20976	trans
rs9270493	6	32591333	T	C	0.22411	0.990776	33874	ADD	0.0727005	0.0088554	67.3999	15.6543	SEPTIN3	Q9UH03	OID31025	trans
rs401763	6	27814750	T	C	0.130721	0.954843	33084	ADD	-0.0896293	0.0109175	67.3994	15.6542	LILRB4	Q8NHJ6	OID20429	trans
rs13195636	6	27541714	A	C	0.117327	1.01181	33962	ADD	0.0936357	0.0114055	67.3986	15.654	TNFRSF8	P28908	OID21049	trans
rs68006638	6	25710343	G	A	0.0970614	0.989658	33687	ADD	0.0928292	0.0113073	67.3981	15.6539	NPTX1	Q15818	OID21074	trans
rs17598658	6	26175638	A	C	0.104602	1.01114	32917	ADD	-0.0914931	0.0111451	67.3924	15.6527	CD207	Q9UJ71	OID21298	trans
rs3131380	6	31742001	A	G	0.132648	1.00395	32981	ADD	-0.092589	0.0112788	67.3896	15.6521	CSNK1D	P48730	OID30492	trans
rs2858864	6	32610452	C	T	0.217245	0.920075	33385	ADD	0.0697174	0.00849296	67.3851	15.6511	IL2RA	P01589	OID20267	trans
rs9272413	6	32637210	T	C	0.240756	0.924038	33874	ADD	0.0733956	0.00894315	67.3533	15.6441	SEPTIN3	Q9UH03	OID31025	trans
rs3117574	6	31757453	G	A	0.132713	1.00398	32981	ADD	-0.0925448	0.0112766	67.3517	15.6437	CSNK1D	P48730	OID30492	trans
rs35001169	6	28219854	T	G	0.115906	1.00821	33084	ADD	-0.0918149	0.0111879	67.349	15.6431	LILRB4	Q8NHJ6	OID20429	trans
rs3130985	6	31117579	C	T	0.155586	1.00446	33962	ADD	0.0827651	0.0100853	67.3471	15.6427	LRPAP1	P30533	OID21059	trans
rs674313	6	32610305	C	T	0.244096	0.993208	33962	ADD	-0.0706524	0.00860933	67.3467	15.6426	DDR1	Q08345	OID21009	trans
rs35656932	6	28223510	G	T	0.11617	1.01182	33436	ADD	0.0944793	0.0115129	67.3443	15.6421	CX3CL1	P78423	OID20976	trans
rs433061	6	32047051	G	A	0.130771	1.00389	33874	ADD	-0.0872568	0.010633	67.3427	15.6417	DSCAM	O60469	OID30993	trans
rs401754	6	27814760	T	A	0.1307	0.954808	33084	ADD	-0.0895977	0.0109184	67.3406	15.6413	LILRB4	Q8NHJ6	OID20429	trans
rs3130063	6	31590925	C	T	0.140228	0.999603	33822	ADD	0.0842979	0.0102725	67.341	15.6413	TGFBR2	P37173	OID21493	trans
rs3094220	6	31115210	A	G	0.275311	0.997095	33809	ADD	0.0655628	0.00798969	67.3372	15.6405	TIMD4	Q96H15	OID20375	trans
rs3117575	6	31758476	T	C	0.132652	1.00412	32981	ADD	-0.0925452	0.0112781	67.3346	15.6399	CSNK1D	P48730	OID30492	trans
rs148696809	6	28966575	T	C	0.119709	1.01146	33657	ADD	0.0928576	0.0113167	67.3284	15.6386	LTA	P01374	OID20586	trans
rs13201341	6	25822433	C	T	0.0982461	1.00156	33687	ADD	0.091729	0.0111792	67.3277	15.6384	NPTX1	Q15818	OID21074	trans
rs583177	6	32611790	C	A	0.266828	0.988531	33559	ADD	-0.0688498	0.0083909	67.3269	15.6382	SPINT1	O43278	OID21109	trans
rs502771	6	32611193	T	C	0.266635	0.989965	33559	ADD	-0.0688101	0.00838672	67.3163	15.6359	SPINT1	O43278	OID21109	trans
rs13197574	6	28092461	T	C	0.115346	1.01365	32862	ADD	-0.0987433	0.0120351	67.3155	15.6357	HCG22	E2RYF7	OID30088	trans
rs33932084	6	28301047	A	G	0.117004	1.01071	33657	ADD	-0.0855637	0.0104287	67.3156	15.6357	SLAMF7	Q9NQ25	OID20602	trans
rs6908402	6	26292786	A	T	0.370223	0.999193	33995	ADD	0.062478	0.00761527	67.3105	15.6346	TF	P02787	OID30783	trans
rs34243448	6	28225324	C	A	0.11617	1.01181	33436	ADD	0.0944545	0.011513	67.3081	15.6341	CX3CL1	P78423	OID20976	trans
rs13201308	6	28162311	C	T	0.115421	1.0119	33084	ADD	-0.0917864	0.011188	67.3053	15.6335	LILRB4	Q8NHJ6	OID20429	trans
rs34765154	6	28162672	G	A	0.115421	1.0119	33084	ADD	-0.0917864	0.011188	67.3053	15.6335	LILRB4	Q8NHJ6	OID20429	trans
rs34505829	6	28165461	A	T	0.115421	1.0119	33084	ADD	-0.0917864	0.011188	67.3053	15.6335	LILRB4	Q8NHJ6	OID20429	trans
rs35098436	6	28166443	T	C	0.115421	1.0119	33084	ADD	-0.0917864	0.011188	67.3053	15.6335	LILRB4	Q8NHJ6	OID20429	trans
rs10484399	6	27566749	A	G	0.117425	1.0127	33962	ADD	0.093492	0.0113964	67.3001	15.6323	TNFRSF8	P28908	OID21049	trans
rs3117575	6	31758476	T	C	0.132441	1.00441	33966	ADD	0.0844688	0.0102966	67.2979	15.6318	ITGB7	P26010	OID21393	trans
rs34043431	6	25874856	T	C	0.0979197	1.00664	34049	ADD	-0.101722	0.0123999	67.2967	15.6316	GZMA	P12544	OID20663	trans
rs9272421	6	32637341	G	A	0.251004	1.00175	33874	ADD	0.0694819	0.00846998	67.2944	15.6311	SEPTIN3	Q9UH03	OID31025	trans
rs72846794	6	28169721	G	A	0.11542	1.01191	33084	ADD	-0.0917764	0.011188	67.2906	15.6302	LILRB4	Q8NHJ6	OID20429	trans
rs13211947	6	25864590	C	T	0.0978885	1.00675	34049	ADD	-0.101726	0.0124011	67.29	15.6301	GZMA	P12544	OID20663	trans
rs67340775	6	28336607	A	C	0.117957	1.0092	33084	ADD	-0.0910342	0.0110979	67.2866	15.6294	LILRB4	Q8NHJ6	OID20429	trans
rs9272408	6	32637186	A	G	0.226334	0.964839	33898	ADD	-0.0728778	0.00888471	67.2828	15.6285	PGLYRP1	O75594	OID20338	trans
rs200995	6	27845916	T	C	0.136896	1.00585	33657	ADD	0.0879193	0.0107185	67.2819	15.6283	LTA	P01374	OID20586	trans
rs35050608	6	26067132	A	G	0.0986152	1.00822	33533	ADD	0.0962811	0.0117381	67.2805	15.628	CD302	Q8IX05	OID21328	trans
rs13217984	6	28171932	A	T	0.115419	1.01191	33084	ADD	-0.0917697	0.0111881	67.2804	15.628	LILRB4	Q8NHJ6	OID20429	trans
rs116667074	6	32317585	C	T	0.130388	1.00268	34090	ADD	-0.0886099	0.0108028	67.2806	15.628	FAP	Q12884	OID20330	trans
rs13214169	6	25890428	A	G	0.121871	1.00202	33995	ADD	0.0920753	0.0112255	67.2783	15.6275	TF	P02787	OID30783	trans
rs67297533	6	28173475	G	T	0.115418	1.01191	33084	ADD	-0.0917632	0.0111881	67.271	15.6259	LILRB4	Q8NHJ6	OID20429	trans
rs2233959	6	31113288	T	C	0.407888	0.98021	33966	ADD	0.0566581	0.0069081	67.2677	15.6252	SIGLEC6	O43699	OID21394	trans
rs9393908	6	28223052	T	A	0.150445	1.01603	33962	ADD	-0.0834714	0.0101774	67.2669	15.625	CD8A	P01732	OID21018	trans
rs200485	6	27807919	G	C	0.136896	1.00776	32907	ADD	-0.0617281	0.00752653	67.2629	15.6241	KIR3DL1	P43629	OID21185	trans
rs71537572	6	28002937	T	C	0.112942	0.996024	32907	ADD	-0.0674249	0.00822139	67.2589	15.6232	KIR3DL1	P43629	OID21185	trans
rs3130484	6	31748105	T	C	0.132456	1.00438	33966	ADD	0.0844394	0.0102961	67.2576	15.623	ITGB7	P26010	OID21393	trans
rs35353359	6	28356601	C	T	0.115647	1.01219	33657	ADD	-0.0859004	0.0104748	67.2505	15.6214	SLAMF7	Q9NQ25	OID20602	trans
rs149943	6	28034610	G	A	0.147521	1.01388	33436	ADD	0.0832705	0.0101543	67.248	15.6208	TNFRSF9	Q07011	OID20985	trans
rs13201341	6	25822433	C	T	0.0983162	1.00353	33533	ADD	0.0966088	0.0117815	67.2409	15.6193	CD302	Q8IX05	OID21328	trans
rs9366717	6	28223279	C	T	0.150443	1.01602	33962	ADD	-0.0834557	0.0101775	67.2406	15.6192	CD8A	P01732	OID21018	trans
rs13195402	6	26463347	G	T	0.111151	1.00066	33657	ADD	-0.0878817	0.0107177	67.2343	15.6178	SLAMF7	Q9NQ25	OID20602	trans
rs2747429	6	29680600	T	C	0.24512	1.00539	33436	ADD	0.0705231	0.0086009	67.2319	15.6173	CX3CL1	P78423	OID20976	trans
rs13210041	6	26037373	G	A	0.0984894	1.0077	33533	ADD	0.0963243	0.0117478	67.2294	15.6168	CD302	Q8IX05	OID21328	trans
rs3117574	6	31757453	G	A	0.1325	1.00427	33966	ADD	0.0844148	0.0102953	67.2295	15.6168	ITGB7	P26010	OID21393	trans
rs34196306	6	27457865	G	C	0.108764	0.996255	33962	ADD	0.097403	0.0118798	67.2239	15.6156	TNFRSF8	P28908	OID21049	trans
rs1150752	6	32096949	T	C	0.131267	1.00502	33870	ADD	-0.0891192	0.0108695	67.224	15.6156	RARRES2	Q99969	OID20373	trans
rs2854275	6	32660651	C	A	0.146229	1.0018	33017	ADD	-0.0891878	0.010878	67.2221	15.6151	CRTAP	O75718	OID30902	trans
rs114046333	6	31328611	G	C	0.127364	0.9258	33218	ADD	-0.0919542	0.0112155	67.2211	15.6149	DEFB4A_DEFB4B	O15263	OID21373	trans
rs114046333	6	31328611	G	C	0.127364	0.9258	33218	ADD	-0.0919542	0.0112155	67.2211	15.6149	DEFB4A_DEFB4B	O15263	OID21373	trans
rs7752448	6	28333322	A	G	0.12726	1.00854	33436	ADD	0.0909148	0.0110893	67.2146	15.6135	CX3CL1	P78423	OID20976	trans
rs6933289	6	32636774	C	T	0.182504	0.947824	32981	ADD	-0.0837428	0.0102145	67.214	15.6134	TP53BP1	Q12888	OID30470	trans
rs3117573	6	31750619	C	G	0.132629	1.00414	32981	ADD	-0.0924666	0.0112787	67.2133	15.6132	CSNK1D	P48730	OID30492	trans
rs175597	6	27842848	T	C	0.136825	1.00848	32907	ADD	-0.061695	0.00752548	67.2096	15.6124	KIR3DL1	P43629	OID21185	trans
rs1811197	6	31359883	G	A	0.204502	0.98773	33848	ADD	0.0708011	0.0086367	67.2022	15.6108	CXCL9	Q07325	OID20675	trans
rs374317	6	29676263	C	T	0.245136	1.00556	33436	ADD	0.0704974	0.00859998	67.1972	15.6097	CX3CL1	P78423	OID20976	trans
rs61742093	6	27912204	A	G	0.115431	1.01296	32907	ADD	-0.0661966	0.00807545	67.1951	15.6092	KIR3DL1	P43629	OID21185	trans
rs9272426	6	32637412	A	G	0.453103	0.962552	34049	ADD	-0.0590554	0.00720446	67.1919	15.6085	MERTK	Q12866	OID20657	trans
rs2856698	6	32668599	C	G	0.327192	0.987076	32704	ADD	0.0673873	0.00822089	67.1921	15.6085	PDIA5	Q14554	OID31209	trans
rs3130614	6	31508681	T	A	0.138937	0.998901	33533	ADD	-0.0803462	0.00980223	67.1863	15.6073	SEZ6L2	Q6UXD5	OID21289	trans
rs35656932	6	28223510	G	T	0.116301	1.00978	33084	ADD	-0.0914973	0.0111627	67.1859	15.6072	LILRB4	Q8NHJ6	OID20429	trans
rs1419696	6	29727403	G	A	0.267795	0.996721	34049	ADD	0.062203	0.00758893	67.1833	15.6066	IL12B	P29460	OID20666	trans
rs416568	6	29679851	T	A	0.305384	1.00078	33962	ADD	0.0653312	0.00797076	67.1803	15.6059	RNASET2	O00584	OID20321	trans
rs33932084	6	28301047	A	G	0.117247	1.00911	33084	ADD	-0.0911982	0.0111267	67.1797	15.6058	LILRB4	Q8NHJ6	OID20429	trans
rs376319	6	29676856	C	T	0.24514	1.00561	33436	ADD	0.0704857	0.00859971	67.1791	15.6057	CX3CL1	P78423	OID20976	trans
rs387642	6	29677857	C	T	0.24514	1.00561	33436	ADD	0.0704854	0.0085997	67.1786	15.6056	CX3CL1	P78423	OID20976	trans
rs2233980	6	31111867	G	A	0.154704	1.00283	33687	ADD	0.0754597	0.00920682	67.1754	15.6049	NPTX1	Q15818	OID21074	trans
rs9267488	6	31546470	A	G	0.14026	0.999969	33962	ADD	0.0846122	0.0103235	67.1757	15.6049	FOLR2	P14207	OID21062	trans
rs9271626	6	32624167	C	A	0.223324	0.986347	33734	ADD	0.0675381	0.00824032	67.1752	15.6048	RNASE6	Q93091	OID30689	trans
rs9272616	6	32640113	C	G	0.276507	0.940871	33908	ADD	-0.0673089	0.00821264	67.1706	15.6038	AMBP	P02760	OID21413	trans
rs9271541	6	32622293	A	C	0.224593	0.989451	33042	ADD	-0.0689442	0.00841223	67.1696	15.6036	MAN1A2	O60476	OID30262	trans
rs192804591	6	27761927	T	A	0.0898461	0.785959	33436	ADD	0.117208	0.0143013	67.1686	15.6034	TNFRSF9	Q07011	OID20985	trans
rs3130616	6	31505969	G	A	0.14093	1.0006	34049	ADD	-0.0810436	0.00988872	67.1672	15.6031	KLRD1	Q13241	OID20632	trans
rs71559072	6	28121703	C	T	0.115362	1.01407	32862	ADD	-0.0986058	0.0120319	67.164	15.6023	HCG22	E2RYF7	OID30088	trans
rs67340775	6	28336607	A	C	0.117807	1.01121	33436	ADD	0.0938103	0.0114469	67.1622	15.6019	CX3CL1	P78423	OID20976	trans
rs17751184	6	27807250	C	T	0.117497	1.01009	33657	ADD	0.0935662	0.0114174	67.1585	15.6011	LTA	P01374	OID20586	trans
rs200493	6	27827640	G	A	0.136744	1.00818	32907	ADD	-0.0616963	0.00752855	67.1577	15.601	KIR3DL1	P43629	OID21185	trans
rs9270868	6	32603340	A	G	0.218866	0.967873	33631	ADD	-0.0727219	0.00887397	67.1576	15.6009	TGM2	P21980	OID20141	trans
rs9271627	6	32624172	C	T	0.232817	0.956371	33898	ADD	-0.0724102	0.00883594	67.1574	15.6009	PGLYRP1	O75594	OID20338	trans
rs3095233	6	31501997	A	G	0.140926	1.0006	34049	ADD	-0.0810356	0.00988882	67.1525	15.5998	KLRD1	Q13241	OID20632	trans
rs13199649	6	27901014	C	T	0.114959	1.0103	32862	ADD	-0.0989285	0.0120728	67.1475	15.5987	HCG22	E2RYF7	OID30088	trans
rs35781323	6	28177054	T	C	0.115397	1.0118	33084	ADD	-0.0916907	0.0111895	67.1469	15.5986	LILRB4	Q8NHJ6	OID20429	trans
rs34243448	6	28225324	C	A	0.1163	1.00978	33084	ADD	-0.0914695	0.0111627	67.1447	15.5981	LILRB4	Q8NHJ6	OID20429	trans
rs200483	6	27807046	G	A	0.136703	1.00799	32907	ADD	-0.0617001	0.00753007	67.1389	15.5968	KIR3DL1	P43629	OID21185	trans
rs390764	6	27814757	C	T	0.13201	0.96997	32907	ADD	-0.0638323	0.00779052	67.1348	15.5959	KIR3DL1	P43629	OID21185	trans
rs200490	6	27829157	G	T	0.136931	1.00797	32907	ADD	-0.0616568	0.00752506	67.134	15.5957	KIR3DL1	P43629	OID21185	trans
rs9271545	6	32622376	C	T	0.224141	0.989572	33874	ADD	0.072597	0.00886032	67.1335	15.5956	SEPTIN3	Q9UH03	OID31025	trans
rs375984	6	29676725	C	T	0.245095	1.00573	33436	ADD	0.0704595	0.0085997	67.1293	15.5947	CX3CL1	P78423	OID20976	trans
rs35902873	6	28091171	G	C	0.115346	1.01425	32862	ADD	-0.0985755	0.0120316	67.126	15.594	HCG22	E2RYF7	OID30088	trans
rs34166054	6	28098023	T	C	0.115346	1.01425	32862	ADD	-0.0985755	0.0120316	67.126	15.594	HCG22	E2RYF7	OID30088	trans
rs34662244	6	28106103	G	A	0.115346	1.01425	32862	ADD	-0.0985755	0.0120316	67.126	15.594	HCG22	E2RYF7	OID30088	trans
rs35952432	6	28107123	C	T	0.115346	1.01425	32862	ADD	-0.0985755	0.0120316	67.126	15.594	HCG22	E2RYF7	OID30088	trans
rs13203816	6	28111820	T	C	0.115346	1.01425	32862	ADD	-0.0985755	0.0120316	67.126	15.594	HCG22	E2RYF7	OID30088	trans
rs34588114	6	28112850	C	A	0.115346	1.01425	32862	ADD	-0.0985755	0.0120316	67.126	15.594	HCG22	E2RYF7	OID30088	trans
rs34371502	6	28113980	T	C	0.115346	1.01425	32862	ADD	-0.0985755	0.0120316	67.126	15.594	HCG22	E2RYF7	OID30088	trans
rs66886492	6	28121953	C	T	0.115346	1.01425	32862	ADD	-0.0985755	0.0120316	67.126	15.594	HCG22	E2RYF7	OID30088	trans
rs35345226	6	28123802	A	G	0.115346	1.01425	32862	ADD	-0.0985755	0.0120316	67.126	15.594	HCG22	E2RYF7	OID30088	trans
rs9272560	6	32639363	T	C	0.221687	0.949533	32981	ADD	-0.0734805	0.00896864	67.1261	15.594	KLRF1	Q9NZS2	OID30464	trans
rs2284189	6	32639619	T	C	0.149314	0.985358	33822	ADD	0.0825268	0.010073	67.1231	15.5933	TGFBR2	P37173	OID21493	trans
rs55912630	6	25866707	T	C	0.097914	1.00679	34049	ADD	-0.101586	0.0123995	67.122	15.5931	GZMA	P12544	OID20663	trans
rs2854275	6	32660651	C	A	0.145852	1.00097	33908	ADD	-0.0678959	0.0082875	67.1181	15.5922	SIGLEC9	Q9Y336	OID21390	trans
rs34718920	6	27816163	C	T	0.117512	1.01006	33657	ADD	0.0935294	0.0114169	67.1117	15.5908	LTA	P01374	OID20586	trans
rs35501037	6	27771787	T	A	0.117463	1.00947	33657	ADD	0.0935717	0.0114224	67.1082	15.5901	LTA	P01374	OID20586	trans
rs3095315	6	31121427	C	T	0.269914	0.996976	33809	ADD	0.0658738	0.00804131	67.1077	15.5899	TIMD4	Q96H15	OID20375	trans
rs200490	6	27829157	G	T	0.137247	1.00737	33436	ADD	0.0860048	0.0104988	67.1064	15.5897	TNFRSF9	Q07011	OID20985	trans
rs68188794	6	28112999	T	C	0.115366	1.01403	32862	ADD	-0.0985646	0.012032	67.1066	15.5897	HCG22	E2RYF7	OID30088	trans
rs71559050	6	27829638	C	A	0.117549	1.00973	33657	ADD	0.0935273	0.0114172	67.1052	15.5894	LTA	P01374	OID20586	trans
rs3095318	6	31120368	T	A	0.269913	0.996981	33809	ADD	0.0658717	0.00804129	67.1037	15.5891	TIMD4	Q96H15	OID20375	trans
rs34105070	6	27593026	C	T	0.117332	1.01174	33962	ADD	0.0934309	0.0114057	67.1019	15.5887	TNFRSF8	P28908	OID21049	trans
rs67101035	6	27831109	C	G	0.117524	1.01004	33657	ADD	0.0935176	0.0114165	67.0992	15.5881	LTA	P01374	OID20586	trans
rs34706883	6	27837477	A	C	0.117568	1.01025	33657	ADD	0.0934873	0.0114136	67.0907	15.5862	LTA	P01374	OID20586	trans
rs885945	6	29729075	C	T	0.245168	1.00094	33962	ADD	-0.0696369	0.00850192	67.088	15.5856	LRPAP1	P30533	OID21059	trans
rs34569761	6	26334078	A	G	0.122629	0.998145	33657	ADD	-0.0842293	0.0102837	67.0849	15.5849	IL5RA	Q01344	OID20601	trans
rs9272413	6	32637210	T	C	0.241006	0.921261	32981	ADD	-0.0724342	0.00884366	67.0846	15.5849	KLRF1	Q9NZS2	OID30464	trans
rs3115672	6	31760120	C	T	0.132659	1.00379	32981	ADD	-0.0923857	0.0112797	67.0839	15.5847	CSNK1D	P48730	OID30492	trans
rs149583087	6	27944659	G	A	0.114769	1.01172	33084	ADD	-0.0918688	0.0112166	67.0826	15.5844	LILRB4	Q8NHJ6	OID20429	trans
rs13205211	6	28235278	T	G	0.116188	1.01082	33084	ADD	-0.0914172	0.0111616	67.0814	15.5842	LILRB4	Q8NHJ6	OID20429	trans
rs617058	6	32606702	G	T	0.237412	0.98955	33962	ADD	-0.070942	0.00866175	67.0803	15.5839	CD8A	P01732	OID21018	trans
rs67859638	6	27390199	A	G	0.11163	1.01529	32907	ADD	-0.0670344	0.00818477	67.0784	15.5835	KIR3DL1	P43629	OID21185	trans
rs3130985	6	31117579	C	T	0.155579	1.0042	33687	ADD	0.0751835	0.00917977	67.0782	15.5835	NPTX1	Q15818	OID21074	trans
rs3117576	6	31759017	T	C	0.132692	1.00395	32981	ADD	-0.0923645	0.0112775	67.0783	15.5835	CSNK1D	P48730	OID30492	trans
rs13204012	6	28233753	G	A	0.116188	1.01081	33084	ADD	-0.0914154	0.0111617	67.0781	15.5834	LILRB4	Q8NHJ6	OID20429	trans
rs13193480	6	27734782	A	G	0.117448	1.01167	33962	ADD	0.0933751	0.0114012	67.0749	15.5827	TNFRSF8	P28908	OID21049	trans
rs35848276	6	27553317	C	T	0.113979	1.01102	32862	ADD	-0.0992137	0.0121143	67.0732	15.5824	HCG22	E2RYF7	OID30088	trans
rs13193542	6	27734646	G	T	0.117447	1.01167	33962	ADD	0.0933732	0.0114012	67.0719	15.582	TNFRSF8	P28908	OID21049	trans
rs9271659	6	32624816	G	A	0.221375	0.985739	33042	ADD	-0.0693824	0.00847192	67.0711	15.5819	MAN1A2	O60476	OID30262	trans
rs3117573	6	31750619	C	G	0.132419	1.00443	33966	ADD	0.0843305	0.0102972	67.0709	15.5818	ITGB7	P26010	OID21393	trans
rs13212651	6	27839207	A	G	0.117554	1.01027	33657	ADD	0.0934755	0.011414	67.0688	15.5814	LTA	P01374	OID20586	trans
rs1150753	6	32092090	A	G	0.131337	1.00458	33985	ADD	-0.0891433	0.0108855	67.0621	15.5799	PGA4	P0DJD7	OID30699	trans
rs17750424	6	27733343	T	C	0.117445	1.01167	33962	ADD	0.0933655	0.0114013	67.0598	15.5794	TNFRSF8	P28908	OID21049	trans
rs13198809	6	28355925	G	A	0.115629	1.01222	33657	ADD	-0.0857821	0.0104754	67.0582	15.579	SLAMF7	Q9NQ25	OID20602	trans
rs3131379	6	31753256	G	A	0.132682	1.00405	32981	ADD	-0.0923476	0.0112773	67.0563	15.5786	CSNK1D	P48730	OID30492	trans
rs3131378	6	31757508	A	G	0.132682	1.00405	32981	ADD	-0.0923476	0.0112773	67.0563	15.5786	CSNK1D	P48730	OID30492	trans
rs13212562	6	27332531	A	G	0.124108	1.01417	33533	ADD	0.0841379	0.0102748	67.0558	15.5785	IL12A_IL12B	P29459_P29460	OID21327	trans
rs13212562	6	27332531	A	G	0.124108	1.01417	33533	ADD	0.0841379	0.0102748	67.0558	15.5785	IL12A_IL12B	P29459_P29460	OID21327	trans
rs13208096	6	28257533	C	G	0.116235	1.01031	33084	ADD	-0.0914046	0.0111623	67.055	15.5783	LILRB4	Q8NHJ6	OID20429	trans
rs2535238	6	29677261	C	A	0.245155	1.00573	33436	ADD	0.0704142	0.00859906	67.0531	15.5779	CX3CL1	P78423	OID20976	trans
rs58616630	6	27506936	A	G	0.115354	1.00995	32862	ADD	-0.098725	0.0120564	67.0528	15.5778	HCG22	E2RYF7	OID30088	trans
rs148696809	6	28966575	T	C	0.119697	1.01258	34049	ADD	-0.0862384	0.0105318	67.0491	15.577	KLRD1	Q13241	OID20632	trans
rs617058	6	32606702	G	T	0.237512	0.990096	33853	ADD	-0.0714297	0.00872338	67.0483	15.5768	BAP18	Q8IXM2	OID31150	trans
rs13202291	6	27731078	A	G	0.117441	1.01168	33962	ADD	0.0933553	0.0114014	67.0439	15.5759	TNFRSF8	P28908	OID21049	trans
rs200990	6	27848045	T	G	0.137228	1.00721	33436	ADD	0.0859744	0.0105002	67.041	15.5752	TNFRSF9	Q07011	OID20985	trans
rs35819751	6	27842791	A	G	0.117548	1.01027	33657	ADD	0.0934541	0.0114143	67.0345	15.5738	LTA	P01374	OID20586	trans
rs13197176	6	28161454	C	T	0.114128	1.0011	33084	ADD	-0.0925472	0.0113035	67.0344	15.5738	LILRB4	Q8NHJ6	OID20429	trans
rs13205211	6	28235278	T	G	0.116057	1.01283	33436	ADD	0.0942506	0.011512	67.0293	15.5727	CX3CL1	P78423	OID20976	trans
rs9272462	6	32637843	G	A	0.234822	0.993802	33874	ADD	0.0712119	0.00869818	67.0266	15.5721	SEPTIN3	Q9UH03	OID31025	trans
rs13204012	6	28233753	G	A	0.116056	1.01282	33436	ADD	0.0942476	0.0115121	67.0245	15.5716	CX3CL1	P78423	OID20976	trans
rs115566240	6	32633941	C	T	0.238382	0.97106	33533	ADD	0.0727166	0.00888218	67.0236	15.5714	GALNT7	Q86SF2	OID21377	trans
rs45509595	6	27873148	T	C	0.113289	1.01442	32907	ADD	-0.06661	0.0081363	67.0232	15.5713	KIR3DL1	P43629	OID21185	trans
rs45509595	6	27873148	T	C	0.113596	1.0154	32862	ADD	-0.0991062	0.012106	67.0196	15.5705	HCG22	E2RYF7	OID30088	trans
rs1736922	6	29726192	C	T	0.268859	0.993212	33657	ADD	-0.0624148	0.00762413	67.0186	15.5703	SLAMF7	Q9NQ25	OID20602	trans
rs13193295	6	28035450	C	G	0.115153	1.01419	32862	ADD	-0.0985715	0.012041	67.0155	15.5696	HCG22	E2RYF7	OID30088	trans
rs114088589	6	29851825	C	T	0.258272	1.01447	32862	ADD	0.0703827	0.00859763	67.0153	15.5696	GP1BB	P13224	OID30174	trans
rs9274454	6	32665594	T	G	0.18669	0.913767	33777	ADD	0.083186	0.0101617	67.0145	15.5694	LTB	Q06643	OID31383	trans
rs9272470	6	32637937	T	G	0.234958	0.987849	33908	ADD	-0.0692037	0.008454	67.0091	15.5682	AMBP	P02760	OID21413	trans
rs3130564	6	31133897	C	T	0.25618	1.00114	33533	ADD	-0.0635574	0.00776439	67.0065	15.5677	SEZ6L2	Q6UXD5	OID21289	trans
rs13208096	6	28257533	C	G	0.116088	1.01236	33436	ADD	0.0942434	0.0115131	67.0061	15.5676	CX3CL1	P78423	OID20976	trans
rs1064991	6	32643399	G	C	0.266433	0.963169	34023	ADD	-0.0661367	0.00807955	67.0055	15.5674	TNFSF13B	Q9Y275	OID20272	trans
rs149583087	6	27944659	G	A	0.11451	1.01257	32907	ADD	-0.0663458	0.00810523	67.0033	15.5669	KIR3DL1	P43629	OID21185	trans
rs582591	6	32611596	G	A	0.237666	0.98765	33822	ADD	0.0698743	0.00853641	67.0014	15.5665	PLA2G15	Q8NCC3	OID21473	trans
rs2858864	6	32610452	C	T	0.217738	0.918837	33657	ADD	0.0771328	0.00942327	67	15.5662	IL15	P40933	OID20562	trans
rs3131381	6	31740686	C	A	0.132321	1.00412	33966	ADD	0.0843245	0.0103019	66.9994	15.5661	ITGB7	P26010	OID21393	trans
rs71559067	6	28026638	A	T	0.115134	1.0143	32862	ADD	-0.0985614	0.0120413	66.9992	15.566	HCG22	E2RYF7	OID30088	trans
rs3095300	6	31114699	C	T	0.269863	0.997092	33809	ADD	0.0658182	0.00804126	66.9953	15.5652	TIMD4	Q96H15	OID20375	trans
rs3130484	6	31748105	T	C	0.132667	1.00409	32981	ADD	-0.092307	0.0112775	66.9953	15.5652	CSNK1D	P48730	OID30492	trans
rs9272560	6	32639363	T	C	0.221831	0.952987	33898	ADD	-0.0736946	0.00900362	66.9942	15.5649	PGLYRP1	O75594	OID20338	trans
rs13195728	6	27803328	T	C	0.117497	1.00978	33657	ADD	0.0934637	0.0114192	66.9904	15.5641	LTA	P01374	OID20586	trans
rs3117576	6	31759017	T	C	0.132482	1.00423	33966	ADD	0.0842696	0.0102962	66.9869	15.5633	ITGB7	P26010	OID21393	trans
rs200981	6	27865396	A	G	0.13706	1.00764	33436	ADD	0.0859634	0.0105034	66.984	15.5627	TNFRSF9	Q07011	OID20985	trans
rs693906	6	31867387	G	C	0.156443	0.98969	33687	ADD	-0.0807002	0.00986069	66.9785	15.5615	B4GAT1	O43505	OID21127	trans
rs201002	6	27840414	A	G	0.137576	1.0071	33436	ADD	0.0858406	0.0104895	66.969	15.5594	TNFRSF9	Q07011	OID20985	trans
rs145043018	6	29783624	G	C	0.330217	1.00889	33966	ADD	0.0581954	0.00711146	66.9668	15.5589	SIGLEC6	O43699	OID21394	trans
rs3131379	6	31753256	G	A	0.132471	1.00434	33966	ADD	0.084255	0.010296	66.9665	15.5588	ITGB7	P26010	OID21393	trans
rs3131378	6	31757508	A	G	0.132471	1.00434	33966	ADD	0.084255	0.010296	66.9665	15.5588	ITGB7	P26010	OID21393	trans
rs13214169	6	25890428	A	G	0.122176	1.00189	33988	ADD	0.0912163	0.0111467	66.966	15.5587	TNFRSF4	P43489	OID20653	trans
rs9270868	6	32603340	A	G	0.21898	0.967562	33853	ADD	-0.0742928	0.00907916	66.958	15.557	BAP18	Q8IXM2	OID31150	trans
rs1265062	6	31110228	C	T	0.332844	1.00845	34049	ADD	-0.0639105	0.00781041	66.9571	15.5568	GZMA	P12544	OID20663	trans
rs41266779	6	26021644	C	T	0.0982995	1.00534	33533	ADD	0.0963211	0.0117718	66.9514	15.5555	CD302	Q8IX05	OID21328	trans
rs3129062	6	29678160	C	T	0.245149	1.00557	33436	ADD	0.0703653	0.00859978	66.9487	15.5549	CX3CL1	P78423	OID20976	trans
rs3115672	6	31760120	C	T	0.132447	1.00408	33966	ADD	0.084261	0.0102981	66.9487	15.5549	ITGB7	P26010	OID21393	trans
rs34888489	6	26073147	C	A	0.0984905	1.00627	33988	ADD	0.100034	0.0122259	66.9474	15.5546	TNFRSF4	P43489	OID20653	trans
rs7749305	6	27478787	T	C	0.126043	1.01301	33084	ADD	-0.0880884	0.0107664	66.9414	15.5533	LILRB4	Q8NHJ6	OID20429	trans
rs9272413	6	32637210	T	C	0.241045	0.923314	33822	ADD	0.0718763	0.00878508	66.939	15.5528	PLA2G15	Q8NCC3	OID21473	trans
rs9272658	6	32640881	G	A	0.271781	0.924472	33187	ADD	-0.0675817	0.00826017	66.939	15.5528	CTSE	P14091	OID30628	trans
rs3130923	6	31494358	G	A	0.140951	1.00029	34049	ADD	-0.0809138	0.00988971	66.9388	15.5527	KLRD1	Q13241	OID20632	trans
rs707962	6	32642197	T	G	0.236724	0.992422	33307	ADD	-0.0677693	0.00828321	66.9373	15.5524	WFIKKN1	Q96NZ8	OID20939	trans
rs35501037	6	27771787	T	A	0.11761	1.01094	33962	ADD	0.0932544	0.0113982	66.9366	15.5522	TNFRSF8	P28908	OID21049	trans
rs707963	6	32642192	T	G	0.236724	0.992435	33307	ADD	-0.0677679	0.00828316	66.9354	15.552	WFIKKN1	Q96NZ8	OID20939	trans
rs9271437	6	32620389	G	A	0.261845	0.990417	33874	ADD	-0.0712081	0.00870384	66.9325	15.5514	PAFAH1B3	Q15102	OID30998	trans
rs45527431	6	26599281	A	G	0.110455	1.0106	33657	ADD	-0.0874958	0.0106949	66.9302	15.5508	SLAMF7	Q9NQ25	OID20602	trans
rs35749575	6	28147040	G	T	0.115403	1.01191	33084	ADD	-0.0915325	0.0111887	66.925	15.5497	LILRB4	Q8NHJ6	OID20429	trans
rs13207689	6	27401925	C	G	0.11198	1.0133	32907	ADD	-0.0669327	0.00818174	66.9246	15.5496	KIR3DL1	P43629	OID21185	trans
rs35050608	6	26067132	A	G	0.0986232	1.00676	33657	ADD	-0.0921559	0.011265	66.9241	15.5495	IL5RA	Q01344	OID20601	trans
rs3130976	6	31114163	T	C	0.287135	0.996981	33436	ADD	0.06577	0.00803964	66.9241	15.5495	TNFRSF9	Q07011	OID20985	trans
rs35984974	6	27442643	G	A	0.118887	1.01621	33962	ADD	-0.0919773	0.0112439	66.9161	15.5477	CD8A	P01732	OID21018	trans
rs35984974	6	27442643	G	A	0.118788	1.01634	34049	ADD	-0.086274	0.0105468	66.9143	15.5473	KLRD1	Q13241	OID20632	trans
rs9271541	6	32622293	A	C	0.224243	0.989759	33874	ADD	0.07246	0.00885806	66.9143	15.5473	SEPTIN3	Q9UH03	OID31025	trans
rs35400317	6	26593047	C	T	0.110418	1.01081	33657	ADD	-0.0874886	0.0106953	66.9135	15.5472	SLAMF7	Q9NQ25	OID20602	trans
rs200484	6	27807896	A	G	0.136668	1.00585	33657	ADD	0.087737	0.0107257	66.9138	15.5472	LTA	P01374	OID20586	trans
rs13195291	6	28201463	G	A	0.115392	1.01407	32862	ADD	-0.0984102	0.0120306	66.9125	15.5469	HCG22	E2RYF7	OID30088	trans
rs149543464	6	30432986	G	A	0.145495	1.00725	33631	ADD	-0.0835558	0.0102149	66.9093	15.5462	TGM2	P21980	OID20141	trans
rs9272536	6	32638996	G	T	0.249464	0.982593	33187	ADD	-0.0673692	0.00823608	66.9085	15.5461	CTSE	P14091	OID30628	trans
rs9272462	6	32637843	G	A	0.235269	0.993563	33853	ADD	-0.0705176	0.00862106	66.9073	15.5458	GAST	P01350	OID31083	trans
rs9259927	6	29934477	C	T	0.21122	0.93917	33962	ADD	0.0764082	0.00934158	66.902	15.5446	TNFRSF8	P28908	OID21049	trans
rs71559067	6	28026638	A	T	0.115162	1.01208	33084	ADD	-0.0915937	0.0111982	66.9011	15.5444	LILRB4	Q8NHJ6	OID20429	trans
rs72847313	6	27762303	C	T	0.11741	1.00973	33657	ADD	0.0934317	0.0114231	66.8995	15.5441	LTA	P01374	OID20586	trans
rs1268928	6	31111122	G	T	0.332858	1.0084	34049	ADD	-0.0638834	0.00781048	66.8991	15.544	GZMA	P12544	OID20663	trans
rs2233987	6	31111297	C	T	0.332858	1.0084	34049	ADD	-0.0638834	0.00781048	66.8991	15.544	GZMA	P12544	OID20663	trans
rs2233986	6	31111299	G	A	0.332858	1.0084	34049	ADD	-0.0638834	0.00781048	66.8991	15.544	GZMA	P12544	OID20663	trans
rs13211947	6	25864590	C	T	0.0979335	1.00707	33533	ADD	0.0963571	0.0117813	66.8926	15.5426	CD302	Q8IX05	OID21328	trans
rs72846780	6	28151277	T	C	0.115413	1.01189	33084	ADD	-0.0915077	0.0111885	66.892	15.5424	LILRB4	Q8NHJ6	OID20429	trans
rs200981	6	27865396	A	G	0.136941	1.0079	34049	ADD	-0.0815261	0.0099683	66.8885	15.5417	KLRD1	Q13241	OID20632	trans
rs3130063	6	31590925	C	T	0.140387	0.999775	33715	ADD	-0.0858121	0.0104925	66.8867	15.5413	ROBO1	Q9Y6N7	OID20734	trans
rs1270942	6	31951083	A	G	0.131867	1.00566	33985	ADD	-0.0888248	0.0108611	66.8834	15.5405	PGA4	P0DJD7	OID30699	trans
rs13215275	6	27679730	G	T	0.117331	1.01143	33962	ADD	0.0932866	0.0114074	66.8755	15.5388	TNFRSF8	P28908	OID21049	trans
rs9272405	6	32637142	T	C	0.231557	0.979866	33908	ADD	-0.0697692	0.0085316	66.8755	15.5388	AMBP	P02760	OID21413	trans
rs13210634	6	27678713	A	G	0.117331	1.01143	33962	ADD	0.0932854	0.0114074	66.8738	15.5384	TNFRSF8	P28908	OID21049	trans
rs17750747	6	27762555	T	C	0.117411	1.00973	33657	ADD	0.0934125	0.011423	66.8728	15.5382	LTA	P01374	OID20586	trans
rs34691223	6	28290431	C	A	0.11759	1.01025	33962	ADD	0.0932454	0.0114026	66.8727	15.5382	TNFRSF8	P28908	OID21049	trans
rs1265061	6	31110480	C	A	0.332844	1.00832	34049	ADD	-0.0638732	0.00781093	66.8701	15.5376	GZMA	P12544	OID20663	trans
rs3132556	6	31111032	A	T	0.199161	0.99882	33187	ADD	-0.0724836	0.00886395	66.869	15.5374	CTSE	P14091	OID30628	trans
rs2523571	6	31361914	T	A	0.143739	1.00098	32661	ADD	0.0843913	0.0103202	66.8684	15.5372	EPHA2	P29317	OID21342	trans
rs34197618	6	26083291	T	C	0.0985361	1.0067	33988	ADD	0.099931	0.0122208	66.8659	15.5367	TNFRSF4	P43489	OID20653	trans
rs1150755	6	32070773	C	T	0.173918	1.00783	33533	ADD	0.0733158	0.00896615	66.8626	15.5359	IL12A_IL12B	P29459_P29460	OID21327	trans
rs1150755	6	32070773	C	T	0.173918	1.00783	33533	ADD	0.0733158	0.00896615	66.8626	15.5359	IL12A_IL12B	P29459_P29460	OID21327	trans
rs13199649	6	27901014	C	T	0.114693	1.00874	32907	ADD	-0.0663544	0.00811491	66.8608	15.5356	KIR3DL1	P43629	OID21185	trans
rs582591	6	32611596	G	A	0.237842	0.988292	33962	ADD	-0.0708243	0.00866166	66.8595	15.5353	CD8A	P01732	OID21018	trans
rs9271656	6	32624797	T	A	0.222051	0.98756	33734	ADD	0.0674725	0.00825214	66.8531	15.5339	RNASE6	Q93091	OID30689	trans
rs34878803	6	28282402	T	C	0.117584	1.01051	33962	ADD	0.093217	0.0114013	66.8474	15.5326	TNFRSF8	P28908	OID21049	trans
rs13207082	6	27283600	A	G	0.111512	1.01547	32862	ADD	-0.0997643	0.0122023	66.8453	15.5321	HCG22	E2RYF7	OID30088	trans
rs115566240	6	32633941	C	T	0.238911	0.969942	33777	ADD	-0.0744588	0.00910741	66.8409	15.5312	NENF	Q9UMX5	OID31354	trans
rs3095233	6	31501997	A	G	0.14103	1.00025	33017	ADD	-0.0904015	0.0110576	66.8385	15.5306	CRTAP	O75718	OID30902	trans
rs200497	6	27824862	C	T	0.136711	1.00815	32907	ADD	-0.0615559	0.00752939	66.8374	15.5304	KIR3DL1	P43629	OID21185	trans
rs448380	6	29679768	T	C	0.245157	1.00555	33436	ADD	0.0703067	0.00859977	66.8374	15.5304	CX3CL1	P78423	OID20976	trans
rs9272414	6	32637217	A	T	0.247847	0.965166	33874	ADD	0.0708378	0.00866483	66.8359	15.5301	SEPTIN3	Q9UH03	OID31025	trans
rs707949	6	32642175	T	C	0.23682	0.99283	33307	ADD	-0.0676938	0.00828035	66.8344	15.5297	WFIKKN1	Q96NZ8	OID20939	trans
rs13213957	6	25785998	T	C	0.0975342	1.0006	34049	ADD	-0.101854	0.0124589	66.8336	15.5296	GZMA	P12544	OID20663	trans
rs448489	6	29679865	T	C	0.245154	1.00557	33436	ADD	0.0703037	0.00859972	66.8325	15.5293	CX3CL1	P78423	OID20976	trans
rs13198716	6	26581807	C	T	0.111227	1.01038	33962	ADD	-0.0948967	0.0116081	66.8319	15.5292	CD8A	P01732	OID21018	trans
rs1150752	6	32096949	T	C	0.131411	1.00441	33985	ADD	-0.088977	0.0108839	66.8318	15.5292	PGA4	P0DJD7	OID30699	trans
rs2523573	6	31361211	C	G	0.143634	1.00133	32661	ADD	0.0843794	0.0103216	66.8313	15.5291	EPHA2	P29317	OID21342	trans
rs13193295	6	28035450	C	G	0.115181	1.01197	33084	ADD	-0.0915421	0.011198	66.8282	15.5284	LILRB4	Q8NHJ6	OID20429	trans
rs3130616	6	31505969	G	A	0.141034	1.00025	33017	ADD	-0.0903918	0.0110575	66.8255	15.5278	CRTAP	O75718	OID30902	trans
rs2763981	6	31872244	T	A	0.662825	1.002	33966	ADD	0.0630029	0.00770732	66.8212	15.5268	HS6ST1	O60243	OID21441	trans
rs390764	6	27814757	C	T	0.132219	0.969665	34049	ADD	-0.0843151	0.0103145	66.8206	15.5267	KLRD1	Q13241	OID20632	trans
rs9272311	6	32636176	G	A	0.235437	0.98827	33307	ADD	-0.0679803	0.0083163	66.8199	15.5265	WFIKKN1	Q96NZ8	OID20939	trans
rs55690788	6	28468368	T	C	0.115074	1.00841	33657	ADD	-0.0859624	0.0105166	66.8137	15.5252	SLAMF7	Q9NQ25	OID20602	trans
rs35984974	6	27442643	G	A	0.118918	1.01566	33436	ADD	0.0908464	0.0111142	66.8128	15.525	TNFRSF9	Q07011	OID20985	trans
rs3132445	6	31744419	G	A	0.132345	1.00405	33966	ADD	0.0842018	0.0103015	66.8105	15.5245	ITGB7	P26010	OID21393	trans
rs36014129	6	25884291	G	A	0.0983272	1.0077	33533	ADD	0.0960976	0.011757	66.8081	15.5239	CD302	Q8IX05	OID21328	trans
rs200489	6	27830479	T	C	0.136715	1.00823	32907	ADD	-0.0615393	0.00752901	66.8081	15.5239	KIR3DL1	P43629	OID21185	trans
rs13201782	6	26650825	T	A	0.110485	1.01127	33657	ADD	-0.0873753	0.0106901	66.806	15.5235	SLAMF7	Q9NQ25	OID20602	trans
rs66868086	6	27898124	A	T	0.113533	1.01337	32862	ADD	-0.0990681	0.0121207	66.8052	15.5233	HCG22	E2RYF7	OID30088	trans
rs13200214	6	28049472	C	T	0.115119	1.01364	32862	ADD	-0.0984569	0.012046	66.8051	15.5233	HCG22	E2RYF7	OID30088	trans
rs9272658	6	32640881	G	A	0.272665	0.922856	33715	ADD	-0.0695439	0.00850881	66.8006	15.5223	ROBO1	Q9Y6N7	OID20734	trans
rs61742093	6	27912204	A	G	0.115666	1.01439	32862	ADD	-0.0982052	0.0120164	66.7909	15.5201	HCG22	E2RYF7	OID30088	trans
rs3998182	6	32594138	T	C	0.28325	0.877697	33436	ADD	0.0701524	0.0085841	66.7877	15.5194	TNFRSF9	Q07011	OID20985	trans
rs1150757	6	32061428	G	A	0.131266	1.00489	33985	ADD	-0.0889649	0.0108863	66.7852	15.5189	PGA4	P0DJD7	OID30699	trans
rs72846780	6	28151277	T	C	0.115356	1.01417	32862	ADD	-0.0983238	0.0120316	66.7841	15.5187	HCG22	E2RYF7	OID30088	trans
rs9271619	6	32623996	G	A	0.223608	0.98577	33734	ADD	0.0673291	0.00823905	66.7808	15.5179	RNASE6	Q93091	OID30689	trans
rs9272560	6	32639363	T	C	0.222103	0.951014	33307	ADD	-0.0707069	0.00865267	66.7765	15.517	WFIKKN1	Q96NZ8	OID20939	trans
rs369637	6	32058086	C	T	0.173926	1.00768	34090	ADD	-0.0728908	0.00892001	66.7752	15.5167	BLMH	Q13867	OID20336	trans
rs582591	6	32611596	G	A	0.237874	0.98788	33042	ADD	-0.0674326	0.00825227	66.7718	15.5159	MAN1A2	O60476	OID30262	trans
rs3130566	6	31134841	C	G	0.158496	0.998662	32981	ADD	-0.0858898	0.0105111	66.7706	15.5157	CSNK1D	P48730	OID30492	trans
rs394439	6	32057778	C	A	0.173927	1.00768	34090	ADD	-0.0728876	0.00891999	66.7696	15.5155	BLMH	Q13867	OID20336	trans
rs9271550	6	32622497	T	A	0.261871	0.990217	33874	ADD	-0.0711213	0.00870442	66.7604	15.5134	PAFAH1B3	Q15102	OID30998	trans
rs67297533	6	28173475	G	T	0.115361	1.0142	32862	ADD	-0.0983013	0.0120311	66.7585	15.513	HCG22	E2RYF7	OID30088	trans
rs13217984	6	28171932	A	T	0.115362	1.0142	32862	ADD	-0.0982998	0.0120311	66.7564	15.5126	HCG22	E2RYF7	OID30088	trans
rs34961555	6	26199675	C	T	0.104304	1.00798	32917	ADD	-0.0913154	0.0111766	66.7522	15.5116	CD207	Q9UJ71	OID21298	trans
rs72846794	6	28169721	G	A	0.115363	1.0142	32862	ADD	-0.098296	0.0120311	66.7515	15.5115	HCG22	E2RYF7	OID30088	trans
rs149990	6	28030480	G	A	0.146965	1.01162	34049	ADD	-0.0789314	0.00966104	66.75	15.5111	KLRD1	Q13241	OID20632	trans
rs13201308	6	28162311	C	T	0.115363	1.01419	32862	ADD	-0.0982938	0.0120311	66.7485	15.5108	HCG22	E2RYF7	OID30088	trans
rs34765154	6	28162672	G	A	0.115363	1.01419	32862	ADD	-0.0982938	0.0120311	66.7485	15.5108	HCG22	E2RYF7	OID30088	trans
rs34505829	6	28165461	A	T	0.115363	1.01419	32862	ADD	-0.0982938	0.0120311	66.7485	15.5108	HCG22	E2RYF7	OID30088	trans
rs35098436	6	28166443	T	C	0.115363	1.01419	32862	ADD	-0.0982938	0.0120311	66.7485	15.5108	HCG22	E2RYF7	OID30088	trans
rs13220495	6	26441412	C	T	0.10956	1.00723	33657	ADD	-0.0878339	0.010751	66.7466	15.5104	SLAMF7	Q9NQ25	OID20602	trans
rs68006638	6	25710343	G	A	0.0970454	0.991512	34049	ADD	-0.10248	0.0125443	66.7398	15.5089	GZMA	P12544	OID20663	trans
rs9368531	6	27814094	G	C	0.136692	1.00603	33657	ADD	0.0876039	0.010724	66.7323	15.5073	LTA	P01374	OID20586	trans
rs582591	6	32611596	G	A	0.237842	0.988292	33962	ADD	0.06911	0.0084601	66.7315	15.5071	FOLR2	P14207	OID21062	trans
rs13211507	6	28289600	T	C	0.117972	1.00713	33084	ADD	-0.0907354	0.011108	66.7243	15.5055	LILRB4	Q8NHJ6	OID20429	trans
rs9272487	6	32638225	C	T	0.244351	1.01101	33853	ADD	-0.0689093	0.00843629	66.7195	15.5044	GAST	P01350	OID31083	trans
rs116667074	6	32317585	C	T	0.13026	1.00242	33924	ADD	-0.0822465	0.0100695	66.7146	15.5033	STAB2	Q8WWQ8	OID30401	trans
rs9368531	6	27814094	G	C	0.136753	1.00809	32907	ADD	-0.0614898	0.00752866	66.7069	15.5017	KIR3DL1	P43629	OID21185	trans
rs200501	6	27821164	C	T	0.137059	1.00527	33657	ADD	0.0875216	0.010716	66.706	15.5014	LTA	P01374	OID20586	trans
rs502055	6	32611226	T	C	0.266665	0.989732	33559	ADD	-0.0685024	0.00838734	66.7059	15.5014	SPINT1	O43278	OID21109	trans
rs9272408	6	32637186	A	G	0.226437	0.964141	33853	ADD	-0.0734043	0.00898751	66.7059	15.5014	BAP18	Q8IXM2	OID31150	trans
rs9271526	6	32622085	G	A	0.261741	0.990233	33874	ADD	-0.0711017	0.00870577	66.7032	15.5008	PAFAH1B3	Q15102	OID30998	trans
rs71559072	6	28121703	C	T	0.115419	1.01179	33084	ADD	-0.0913793	0.0111888	66.7008	15.5003	LILRB4	Q8NHJ6	OID20429	trans
rs9272729	6	32641817	G	A	0.149812	0.991547	33822	ADD	0.0818975	0.0100279	66.6992	15.4999	TGFBR2	P37173	OID21493	trans
rs71537572	6	28002937	T	C	0.113172	0.99751	32862	ADD	-0.0999058	0.012233	66.698	15.4997	HCG22	E2RYF7	OID30088	trans
rs200953	6	27869489	T	C	0.137053	1.00758	33436	ADD	0.085782	0.010504	66.6931	15.4986	TNFRSF9	Q07011	OID20985	trans
rs9272728	6	32641816	A	G	0.237137	0.994249	33307	ADD	-0.0675413	0.00827056	66.6914	15.4982	WFIKKN1	Q96NZ8	OID20939	trans
rs35902873	6	28091171	G	C	0.115403	1.01196	33084	ADD	-0.0913696	0.0111885	66.6898	15.4979	LILRB4	Q8NHJ6	OID20429	trans
rs34166054	6	28098023	T	C	0.115403	1.01196	33084	ADD	-0.0913696	0.0111885	66.6898	15.4979	LILRB4	Q8NHJ6	OID20429	trans
rs34662244	6	28106103	G	A	0.115403	1.01196	33084	ADD	-0.0913696	0.0111885	66.6898	15.4979	LILRB4	Q8NHJ6	OID20429	trans
rs35952432	6	28107123	C	T	0.115403	1.01196	33084	ADD	-0.0913696	0.0111885	66.6898	15.4979	LILRB4	Q8NHJ6	OID20429	trans
rs13203816	6	28111820	T	C	0.115403	1.01196	33084	ADD	-0.0913696	0.0111885	66.6898	15.4979	LILRB4	Q8NHJ6	OID20429	trans
rs34588114	6	28112850	C	A	0.115403	1.01196	33084	ADD	-0.0913696	0.0111885	66.6898	15.4979	LILRB4	Q8NHJ6	OID20429	trans
rs34371502	6	28113980	T	C	0.115403	1.01196	33084	ADD	-0.0913696	0.0111885	66.6898	15.4979	LILRB4	Q8NHJ6	OID20429	trans
rs66886492	6	28121953	C	T	0.115403	1.01196	33084	ADD	-0.0913696	0.0111885	66.6898	15.4979	LILRB4	Q8NHJ6	OID20429	trans
rs35345226	6	28123802	A	G	0.115403	1.01196	33084	ADD	-0.0913696	0.0111885	66.6898	15.4979	LILRB4	Q8NHJ6	OID20429	trans
rs200485	6	27807919	G	C	0.137092	1.00744	34049	ADD	-0.0813848	0.00996589	66.6891	15.4977	KLRD1	Q13241	OID20632	trans
rs433061	6	32047051	G	A	0.131148	1.00378	33985	ADD	-0.0889826	0.0108965	66.686	15.497	PGA4	P0DJD7	OID30699	trans
rs34613987	6	27465250	C	T	0.125479	1.00892	33084	ADD	-0.0882626	0.0108085	66.6837	15.4965	LILRB4	Q8NHJ6	OID20429	trans
rs35781323	6	28177054	T	C	0.11534	1.01409	32862	ADD	-0.098258	0.0120328	66.6814	15.496	HCG22	E2RYF7	OID30088	trans
rs9272307	6	32636109	G	T	0.245715	0.983761	33962	ADD	-0.070102	0.00858488	66.6795	15.4956	CD8A	P01732	OID21018	trans
rs68188794	6	28112999	T	C	0.115423	1.01175	33084	ADD	-0.0913629	0.0111888	66.6761	15.4949	LILRB4	Q8NHJ6	OID20429	trans
rs142965311	6	28021474	C	T	0.115305	1.01311	32862	ADD	-0.0983166	0.0120406	66.6737	15.4943	HCG22	E2RYF7	OID30088	trans
rs114046333	6	31328611	G	C	0.127661	0.926468	33631	ADD	-0.0918796	0.0112525	66.6718	15.4939	TGM2	P21980	OID20141	trans
rs34396849	6	28283178	A	C	0.117536	1.00953	33436	ADD	0.0936318	0.0114673	66.669	15.4933	CX3CL1	P78423	OID20976	trans
rs652888	6	31883457	A	G	0.237574	0.99742	33962	ADD	0.0709662	0.00869141	66.6687	15.4932	TNFRSF8	P28908	OID21049	trans
rs1628578	6	29727725	A	C	0.267629	0.997188	34049	ADD	0.061961	0.00758864	66.6666	15.4928	IL12B	P29460	OID20666	trans
rs13199906	6	27866361	C	G	0.11735	1.01009	33657	ADD	0.0932735	0.0114237	66.6654	15.4925	LTA	P01374	OID20586	trans
rs3131006	6	31130357	A	T	0.25592	0.999017	33687	ADD	-0.0625421	0.00765993	66.6646	15.4923	GNLY	P22749	OID21132	trans
rs33932084	6	28301047	A	G	0.117119	1.01138	33436	ADD	0.0936861	0.0114745	66.6632	15.492	CX3CL1	P78423	OID20976	trans
rs3129063	6	29677836	C	A	0.227847	1.00277	32862	ADD	0.0613111	0.00750933	66.6614	15.4916	MANSC4	A6NHS7	OID30141	trans
rs13205911	6	28156336	C	T	0.115239	1.01361	32862	ADD	-0.0983056	0.0120404	66.661	15.4915	HCG22	E2RYF7	OID30088	trans
rs3129058	6	29680422	C	T	0.227847	1.00275	32862	ADD	0.0613103	0.00750939	66.6589	15.4911	MANSC4	A6NHS7	OID30141	trans
rs200484	6	27807896	A	G	0.136729	1.0079	32907	ADD	-0.0614764	0.00752988	66.6562	15.4905	KIR3DL1	P43629	OID21185	trans
rs367364	6	32052169	C	T	0.173925	1.0074	34090	ADD	-0.0728353	0.00892126	66.6548	15.4902	BLMH	Q13867	OID20336	trans
rs1150754	6	32082981	C	T	0.173844	1.00801	33533	ADD	0.073202	0.00896673	66.6466	15.4884	IL12A_IL12B	P29459_P29460	OID21327	trans
rs1150754	6	32082981	C	T	0.173844	1.00801	33533	ADD	0.073202	0.00896673	66.6466	15.4884	IL12A_IL12B	P29459_P29460	OID21327	trans
rs200990	6	27848045	T	G	0.137093	1.00724	34049	ADD	-0.0813672	0.009967	66.6454	15.4881	KLRD1	Q13241	OID20632	trans
rs3094669	6	31135418	C	G	0.158537	0.998454	32981	ADD	-0.0858082	0.010511	66.6447	15.4879	CSNK1D	P48730	OID30492	trans
rs17695758	6	27869405	T	C	0.117356	1.01026	33657	ADD	0.0932467	0.0114225	66.6414	15.4872	LTA	P01374	OID20586	trans
rs13204572	6	26189128	G	C	0.104728	1.00974	32917	ADD	-0.090994	0.0111469	66.6372	15.4863	CD207	Q9UJ71	OID21298	trans
rs71559054	6	27929021	A	C	0.115089	1.01464	32862	ADD	-0.0982917	0.012041	66.6364	15.4861	HCG22	E2RYF7	OID30088	trans
rs67998226	6	28270281	T	C	0.117628	1.01019	33436	ADD	0.0935425	0.0114596	66.6316	15.4851	CX3CL1	P78423	OID20976	trans
rs885946	6	29728880	T	C	0.243577	0.994468	33436	ADD	0.0707517	0.00866768	66.6297	15.4846	CX3CL1	P78423	OID20976	trans
rs34878803	6	28282402	T	C	0.117594	1.01044	33436	ADD	0.0935395	0.0114595	66.6285	15.4844	CX3CL1	P78423	OID20976	trans
rs200953	6	27869489	T	C	0.136935	1.00784	34049	ADD	-0.0813714	0.00996884	66.6276	15.4842	KLRD1	Q13241	OID20632	trans
rs34832585	6	28183100	C	T	0.11508	1.01346	32862	ADD	-0.0983462	0.0120486	66.6257	15.4837	HCG22	E2RYF7	OID30088	trans
rs9272686	6	32641238	C	T	0.237395	0.993841	33307	ADD	-0.0674964	0.00826917	66.625	15.4836	WFIKKN1	Q96NZ8	OID20939	trans
rs2858864	6	32610452	C	T	0.217449	0.9187	33042	ADD	-0.0720802	0.00883079	66.6243	15.4834	MAN1A2	O60476	OID30262	trans
rs9272616	6	32640113	C	G	0.277033	0.942099	33796	ADD	-0.0711136	0.00871263	66.6205	15.4826	MCTS1	Q9ULC4	OID31444	trans
rs2747054	6	27815581	A	G	0.136783	1.00794	32907	ADD	-0.0614489	0.00752854	66.6202	15.4825	KIR3DL1	P43629	OID21185	trans
rs1632957	6	29720890	A	G	0.267728	0.99671	34049	ADD	0.0619458	0.00758957	66.6177	15.482	IL12B	P29460	OID20666	trans
rs3117577	6	31759697	A	G	0.13253	1.00446	33966	ADD	0.0840141	0.0102935	66.616	15.4816	ITGB7	P26010	OID21393	trans
rs3132566	6	31135013	G	T	0.158528	0.998633	32981	ADD	-0.0857794	0.0105104	66.6085	15.48	CSNK1D	P48730	OID30492	trans
rs13213957	6	25785998	T	C	0.097541	0.998879	33687	ADD	0.0916499	0.0112301	66.6039	15.4789	NPTX1	Q15818	OID21074	trans
rs9270620	6	32597495	T	A	0.225297	0.984422	33042	ADD	-0.0687487	0.00842436	66.5971	15.4774	MAN1A2	O60476	OID30262	trans
rs3130063	6	31590925	C	T	0.140402	1.00037	32981	ADD	-0.0900571	0.0110357	66.5938	15.4767	CSNK1D	P48730	OID30492	trans
rs3132556	6	31111032	A	T	0.198743	0.999538	33687	ADD	-0.0682922	0.00836885	66.5903	15.476	GNLY	P22749	OID21132	trans
rs9272640	6	32640444	T	C	0.214493	0.871595	34023	ADD	-0.0746618	0.00914968	66.5864	15.4751	TNFSF13B	Q9Y275	OID20272	trans
rs3131380	6	31742001	A	G	0.132422	1.00422	33966	ADD	0.0840303	0.010298	66.5838	15.4745	ITGB7	P26010	OID21393	trans
rs116667074	6	32317585	C	T	0.130425	1.00217	33720	ADD	-0.0886935	0.0108703	66.5738	15.4723	ANGPTL2	Q9UKU9	OID20726	trans
rs13202775	6	27597100	T	C	0.117279	1.01154	33962	ADD	0.0930887	0.0114091	66.5723	15.472	TNFRSF8	P28908	OID21049	trans
rs13198474	6	25874195	G	A	0.0958678	1.00493	33687	ADD	0.092065	0.0112837	66.5711	15.4717	NPTX1	Q15818	OID21074	trans
rs116667074	6	32317585	C	T	0.130232	1.00257	33962	ADD	-0.0893052	0.0109455	66.5703	15.4716	DDR1	Q08345	OID21009	trans
rs9271627	6	32624172	C	T	0.232968	0.955216	33853	ADD	-0.0729382	0.00893981	66.5662	15.4707	BAP18	Q8IXM2	OID31150	trans
rs1150758	6	32060372	G	C	0.174052	1.0077	33533	ADD	0.0731334	0.00896376	66.5657	15.4705	IL12A_IL12B	P29459_P29460	OID21327	trans
rs1150758	6	32060372	G	C	0.174052	1.0077	33533	ADD	0.0731334	0.00896376	66.5657	15.4705	IL12A_IL12B	P29459_P29460	OID21327	trans
rs55912630	6	25866707	T	C	0.0979593	1.00711	33533	ADD	0.0961085	0.0117798	66.5651	15.4704	CD302	Q8IX05	OID21328	trans
rs34043431	6	25874856	T	C	0.0979652	1.00696	33533	ADD	0.0961079	0.0117803	66.5591	15.4691	CD302	Q8IX05	OID21328	trans
rs806795	6	26205065	G	A	0.463401	0.999641	33995	ADD	-0.058958	0.00722719	66.5499	15.467	B2M	P61769	OID30725	trans
rs9272626	6	32640264	A	C	0.236069	0.991478	33874	ADD	0.0709111	0.00869252	66.5482	15.4667	SEPTIN3	Q9UH03	OID31025	trans
rs35016036	6	28347103	C	T	0.115156	1.01123	33657	ADD	-0.0856477	0.0104991	66.5462	15.4662	SLAMF7	Q9NQ25	OID20602	trans
rs35848276	6	27553317	C	T	0.113742	1.01021	32907	ADD	-0.0663919	0.00813884	66.5434	15.4656	KIR3DL1	P43629	OID21185	trans
rs34888489	6	26073147	C	A	0.0984936	1.00573	33657	ADD	-0.0919934	0.0112773	66.5426	15.4655	IL5RA	Q01344	OID20601	trans
rs9270623	6	32597554	A	C	0.224742	0.985295	33042	ADD	-0.0687507	0.00842807	66.5422	15.4654	MAN1A2	O60476	OID30262	trans
rs3117577	6	31759697	A	G	0.13284	1.00415	33657	ADD	-0.0886063	0.0108623	66.5401	15.4649	TRIM21	P19474	OID20533	trans
rs34691223	6	28290431	C	A	0.1176	1.01018	33436	ADD	0.0934855	0.0114608	66.5362	15.464	CX3CL1	P78423	OID20976	trans
rs34396849	6	28283178	A	C	0.117526	1.00961	33962	ADD	0.0930619	0.0114089	66.5356	15.4639	TNFRSF8	P28908	OID21049	trans
rs2853999	6	31358297	A	T	0.143406	0.999381	32661	ADD	0.0843296	0.0103384	66.5351	15.4638	EPHA2	P29317	OID21342	trans
rs2523593	6	31358926	T	C	0.143639	1.00137	32661	ADD	0.0841884	0.0103212	66.534	15.4636	EPHA2	P29317	OID21342	trans
rs7748167	6	25904424	A	C	0.124564	1.00375	33533	ADD	0.0866228	0.0106199	66.5314	15.463	CD302	Q8IX05	OID21328	trans
rs1150758	6	32060372	G	C	0.174142	1.00738	34090	ADD	-0.0727306	0.00891674	66.5307	15.4628	BLMH	Q13867	OID20336	trans
rs9267488	6	31546470	A	G	0.140246	0.999646	33017	ADD	-0.0904365	0.0110876	66.5295	15.4626	CRTAP	O75718	OID30902	trans
rs2854275	6	32660651	C	A	0.146211	0.999285	33657	ADD	-0.0596838	0.00731731	66.5288	15.4624	PROK1	P58294	OID20543	trans
rs9272348	6	32636619	C	T	0.245068	1.00332	34049	ADD	-0.0650739	0.00797859	66.5214	15.4608	KLRD1	Q13241	OID20632	trans
rs2747054	6	27815581	A	G	0.136721	1.00589	33657	ADD	0.0874633	0.0107238	66.5203	15.4605	LTA	P01374	OID20586	trans
rs35749575	6	28147040	G	T	0.115347	1.01419	32862	ADD	-0.0981314	0.0120319	66.5198	15.4604	HCG22	E2RYF7	OID30088	trans
rs35506517	6	26044636	T	C	0.0985284	1.00768	33533	ADD	0.0957945	0.0117459	66.5129	15.4589	CD302	Q8IX05	OID21328	trans
rs71559070	6	28071151	G	A	0.11539	1.01196	33084	ADD	-0.0912516	0.011189	66.5113	15.4586	LILRB4	Q8NHJ6	OID20429	trans
rs9272648	6	32640747	T	C	0.239921	0.993362	33687	ADD	0.0712233	0.00873337	66.509	15.4581	IGF2R	P11717	OID21146	trans
rs200996	6	27844050	G	A	0.136656	1.00641	33657	ADD	0.0874452	0.0107232	66.5008	15.4562	LTA	P01374	OID20586	trans
rs3095300	6	31114699	C	T	0.270165	0.99587	33042	ADD	-0.0671604	0.00823578	66.4992	15.4559	LIPF	P07098	OID30266	trans
rs9271633	6	32624295	T	G	0.223984	0.984194	33734	ADD	0.0672004	0.00824076	66.498	15.4556	RNASE6	Q93091	OID30689	trans
rs2747421	6	29677341	G	C	0.245379	1.00497	33436	ADD	0.0701248	0.00859955	66.4954	15.4551	CX3CL1	P78423	OID20976	trans
rs36116761	6	27850704	C	G	0.117435	1.01021	33657	ADD	0.0931175	0.0114195	66.4913	15.4542	LTA	P01374	OID20586	trans
rs34194357	6	27850757	A	G	0.117435	1.01021	33657	ADD	0.0931175	0.0114195	66.4913	15.4542	LTA	P01374	OID20586	trans
rs13190888	6	28318208	G	A	0.117756	1.0103	33962	ADD	0.0929217	0.0113957	66.4899	15.4538	TNFRSF8	P28908	OID21049	trans
rs35744819	6	28350554	G	T	0.115174	1.01149	33657	ADD	-0.0855947	0.0104971	66.4896	15.4538	SLAMF7	Q9NQ25	OID20602	trans
rs3734543	6	26468317	G	C	0.122189	1.00512	33657	ADD	-0.0836788	0.0102633	66.4751	15.4506	SLAMF7	Q9NQ25	OID20602	trans
rs9267488	6	31546470	A	G	0.140145	0.999684	33822	ADD	0.0837727	0.0102749	66.4734	15.4502	TGFBR2	P37173	OID21493	trans
rs149543464	6	30432986	G	A	0.145527	1.00598	33598	ADD	0.0709882	0.0087069	66.4731	15.4501	CTSC	P53634	OID20679	trans
rs13217620	6	27685341	C	T	0.110153	0.979466	32907	ADD	-0.0683391	0.00838204	66.472	15.4499	KIR3DL1	P43629	OID21185	trans
rs200954	6	27870986	C	G	0.136512	1.00643	33657	ADD	0.0874637	0.0107279	66.4702	15.4495	LTA	P01374	OID20586	trans
rs13192965	6	27704046	G	A	0.11748	1.01092	33962	ADD	0.092974	0.0114039	66.4687	15.4492	TNFRSF8	P28908	OID21049	trans
rs13201341	6	25822433	C	T	0.0982719	1.00319	34049	ADD	-0.101103	0.0124012	66.4656	15.4485	GZMA	P12544	OID20663	trans
rs365052	6	29680621	G	C	0.305229	0.999973	33962	ADD	0.0632923	0.00776342	66.4655	15.4485	CD74	P04233	OID21040	trans
rs34569761	6	26334078	A	G	0.122799	0.998603	33796	ADD	0.092472	0.0113426	66.4651	15.4484	ADAM9	Q13443	OID31488	trans
rs13211507	6	28289600	T	C	0.117779	1.00932	33962	ADD	0.0929354	0.0113999	66.4606	15.4474	TNFRSF8	P28908	OID21049	trans
rs9270623	6	32597554	A	C	0.224609	0.985018	33734	ADD	0.0670851	0.00822893	66.4608	15.4474	RNASE6	Q93091	OID30689	trans
rs9271656	6	32624797	T	A	0.222096	0.988148	33042	ADD	-0.0688997	0.00845167	66.4582	15.4469	MAN1A2	O60476	OID30262	trans
rs13201681	6	28426903	C	T	0.115944	1.0133	33657	ADD	-0.0852505	0.0104576	66.4548	15.4461	SLAMF7	Q9NQ25	OID20602	trans
rs6939978	6	26328234	G	C	0.122736	0.997957	33796	ADD	0.0925106	0.0113489	66.4469	15.4444	ADAM9	Q13443	OID31488	trans
rs369637	6	32058086	C	T	0.173818	1.00804	33533	ADD	0.073096	0.00896727	66.4457	15.4441	IL12A_IL12B	P29459_P29460	OID21327	trans
rs369637	6	32058086	C	T	0.173818	1.00804	33533	ADD	0.073096	0.00896727	66.4457	15.4441	IL12A_IL12B	P29459_P29460	OID21327	trans
rs34950484	6	28310911	G	A	0.11772	1.01059	33962	ADD	0.0928862	0.0113955	66.4404	15.4429	TNFRSF8	P28908	OID21049	trans
rs34661125	6	28314117	G	A	0.11772	1.01059	33962	ADD	0.0928862	0.0113955	66.4404	15.4429	TNFRSF8	P28908	OID21049	trans
rs7383287	6	32815309	A	G	0.211664	0.999777	33598	ADD	0.0613882	0.00753137	66.4389	15.4426	CTSC	P53634	OID20679	trans
rs13197574	6	28092461	T	C	0.115403	1.01137	33084	ADD	-0.091221	0.0111918	66.4342	15.4416	LILRB4	Q8NHJ6	OID20429	trans
rs583177	6	32611790	C	A	0.266114	0.987868	33822	ADD	-0.0614389	0.00753805	66.4307	15.4408	TEK	Q02763	OID21496	trans
rs9295675	6	25918245	C	T	0.121612	1.0023	33995	ADD	0.0915576	0.0112336	66.4274	15.4401	TF	P02787	OID30783	trans
rs67381177	6	28444164	G	C	0.115911	1.01307	33657	ADD	-0.0852531	0.0104601	66.4275	15.4401	SLAMF7	Q9NQ25	OID20602	trans
rs34432857	6	27718046	G	A	0.117409	1.0112	33962	ADD	0.0929566	0.0114055	66.4251	15.4396	TNFRSF8	P28908	OID21049	trans
rs13199772	6	27866307	A	G	0.117375	1.00955	33657	ADD	0.0931201	0.0114258	66.4228	15.4391	LTA	P01374	OID20586	trans
rs11244	6	32812947	G	A	0.266018	0.999906	33853	ADD	-0.0681465	0.00836151	66.4229	15.4391	BAP18	Q8IXM2	OID31150	trans
rs394439	6	32057778	C	A	0.173823	1.00801	33533	ADD	0.073083	0.00896729	66.4216	15.4388	IL12A_IL12B	P29459_P29460	OID21327	trans
rs394439	6	32057778	C	A	0.173823	1.00801	33533	ADD	0.073083	0.00896729	66.4216	15.4388	IL12A_IL12B	P29459_P29460	OID21327	trans
rs7766356	6	28432761	T	C	0.209664	1.0017	33966	ADD	0.067224	0.00824845	66.4208	15.4386	SIGLEC6	O43699	OID21394	trans
rs200482	6	27806126	G	A	0.137185	1.00725	34049	ADD	-0.0812069	0.00996421	66.4201	15.4385	KLRD1	Q13241	OID20632	trans
rs3130614	6	31508681	T	A	0.139347	0.998641	33473	ADD	-0.0519052	0.00636891	66.419	15.4382	MST1	P26927	OID30713	trans
rs9272413	6	32637210	T	C	0.24074	0.923353	33908	ADD	-0.0706675	0.00867114	66.4181	15.438	AMBP	P02760	OID21413	trans
rs34409918	6	27717569	A	G	0.117409	1.0112	33962	ADD	0.0929507	0.0114055	66.4167	15.4377	TNFRSF8	P28908	OID21049	trans
rs13193480	6	27734782	A	G	0.117309	1.01015	33657	ADD	0.0931114	0.0114252	66.4164	15.4376	LTA	P01374	OID20586	trans
rs72847313	6	27762303	C	T	0.117556	1.01119	33962	ADD	0.0928964	0.0113991	66.414	15.4371	TNFRSF8	P28908	OID21049	trans
rs17750747	6	27762555	T	C	0.117558	1.0112	33962	ADD	0.0928929	0.011399	66.41	15.4362	TNFRSF8	P28908	OID21049	trans
rs13193542	6	27734646	G	T	0.117308	1.01015	33657	ADD	0.0931065	0.0114253	66.4092	15.4361	LTA	P01374	OID20586	trans
rs3130988	6	31117923	C	T	0.276336	0.99427	33809	ADD	0.0651279	0.00799203	66.4079	15.4358	TIMD4	Q96H15	OID20375	trans
rs200497	6	27824862	C	T	0.13665	1.0061	33657	ADD	0.0873983	0.010725	66.4064	15.4354	LTA	P01374	OID20586	trans
rs2858864	6	32610452	C	T	0.217073	0.919514	33908	ADD	-0.0734283	0.00901076	66.4055	15.4352	AMBP	P02760	OID21413	trans
rs370155	6	27814253	T	G	0.137185	1.0075	34049	ADD	-0.0811873	0.00996295	66.4049	15.4351	KLRD1	Q13241	OID20632	trans
rs2747431	6	29680787	C	T	0.305206	1.00001	33962	ADD	0.0632634	0.00776347	66.404	15.4349	CD74	P04233	OID21040	trans
rs9271545	6	32622376	C	T	0.224474	0.989328	33042	ADD	-0.0685617	0.00841431	66.3936	15.4326	MAN1A2	O60476	OID30262	trans
rs9272343	6	32636549	A	G	0.23301	0.984914	33822	ADD	0.0701278	0.00860665	66.3914	15.4321	PLA2G15	Q8NCC3	OID21473	trans
rs200483	6	27807046	G	A	0.136643	1.00594	33657	ADD	0.0873908	0.010726	66.3834	15.4304	LTA	P01374	OID20586	trans
rs17750424	6	27733343	T	C	0.117306	1.01015	33657	ADD	0.0930882	0.0114253	66.3821	15.4301	LTA	P01374	OID20586	trans
rs3130923	6	31494358	G	A	0.141049	0.999886	33017	ADD	-0.0901014	0.0110591	66.3779	15.4292	CRTAP	O75718	OID30902	trans
rs3131383	6	31736517	G	T	0.132682	1.00379	32981	ADD	-0.0918894	0.0112787	66.3765	15.4288	CSNK1D	P48730	OID30492	trans
rs9272311	6	32636176	G	A	0.235307	0.989033	33853	ADD	-0.0713312	0.00875547	66.3742	15.4284	BAP18	Q8IXM2	OID31150	trans
rs200497	6	27824862	C	T	0.136913	1.00781	34049	ADD	-0.0812217	0.00996954	66.3733	15.4282	KLRD1	Q13241	OID20632	trans
rs3130988	6	31117923	C	T	0.276403	0.993656	33687	ADD	-0.0610806	0.00749732	66.3734	15.4282	GNLY	P22749	OID21132	trans
rs2747427	6	29680342	A	G	0.243278	0.997506	33436	ADD	0.0705245	0.0086567	66.3704	15.4275	CX3CL1	P78423	OID20976	trans
rs582591	6	32611596	G	A	0.238284	0.988124	33687	ADD	0.0715086	0.00877783	66.3655	15.4264	IGF2R	P11717	OID21146	trans
rs149866169	6	27473944	T	A	0.12547	1.00893	33084	ADD	-0.0880541	0.0108089	66.3651	15.4263	LILRB4	Q8NHJ6	OID20429	trans
rs2747428	6	29680349	C	G	0.243279	0.997509	33436	ADD	0.070521	0.00865668	66.3642	15.4262	CX3CL1	P78423	OID20976	trans
rs9272539	6	32639042	G	A	0.460389	0.988688	34049	ADD	-0.0595882	0.00731487	66.3601	15.4252	AGRP	O00253	OID20658	trans
rs200489	6	27830479	T	C	0.136654	1.00617	33657	ADD	0.0873584	0.0107245	66.3523	15.4235	LTA	P01374	OID20586	trans
rs3094005	6	31497270	G	T	0.140944	1.00112	34049	ADD	-0.0805275	0.0098859	66.3523	15.4235	KLRD1	Q13241	OID20632	trans
rs2747054	6	27815581	A	G	0.136982	1.00761	34049	ADD	-0.0811991	0.00996845	66.3509	15.4232	KLRD1	Q13241	OID20632	trans
rs71559038	6	27673210	A	G	0.117357	1.01102	33962	ADD	0.092927	0.0114086	66.3466	15.4223	TNFRSF8	P28908	OID21049	trans
rs13202291	6	27731078	A	G	0.117302	1.01016	33657	ADD	0.0930608	0.0114254	66.3418	15.4212	LTA	P01374	OID20586	trans
rs200952	6	27869198	C	T	0.136495	1.00654	33657	ADD	0.0873787	0.0107278	66.3416	15.4212	LTA	P01374	OID20586	trans
rs200950	6	27867994	A	G	0.136495	1.00653	33657	ADD	0.0873769	0.0107279	66.3383	15.4204	LTA	P01374	OID20586	trans
rs34197618	6	26083291	T	C	0.0985395	1.00617	33657	ADD	-0.0918125	0.0112726	66.3371	15.4202	IL5RA	Q01344	OID20601	trans
rs417764	6	29680360	G	A	0.243279	0.997533	33436	ADD	0.0705054	0.00865656	66.3366	15.4201	CX3CL1	P78423	OID20976	trans
rs13218875	6	27916234	C	T	0.115148	1.01442	32862	ADD	-0.0980577	0.0120395	66.3353	15.4198	HCG22	E2RYF7	OID30088	trans
rs36101351	6	27975591	C	T	0.115018	1.0143	32862	ADD	-0.0981094	0.0120462	66.3315	15.4189	HCG22	E2RYF7	OID30088	trans
rs200948	6	27867494	T	C	0.136495	1.00651	33657	ADD	0.0873714	0.010728	66.3288	15.4184	LTA	P01374	OID20586	trans
rs2596500	6	31353490	A	C	0.145191	1.00222	33924	ADD	-0.0734498	0.00901859	66.3292	15.4184	FGFBP2	Q9BYJ0	OID30395	trans
rs67040724	6	27937731	T	C	0.115063	1.01469	32862	ADD	-0.0980692	0.0120418	66.3257	15.4177	HCG22	E2RYF7	OID30088	trans
rs28360499	6	27977618	G	A	0.115026	1.01423	32862	ADD	-0.098102	0.0120463	66.3207	15.4165	HCG22	E2RYF7	OID30088	trans
rs1064991	6	32643399	G	C	0.266607	0.963006	33962	ADD	-0.068793	0.00844746	66.3188	15.4161	CD8A	P01732	OID21018	trans
rs2596495	6	31355639	G	C	0.149614	0.996116	33687	ADD	-0.0815392	0.0100128	66.3159	15.4155	B4GAT1	O43505	OID21127	trans
rs200489	6	27830479	T	C	0.136914	1.00787	34049	ADD	-0.0811837	0.00996923	66.3154	15.4154	KLRD1	Q13241	OID20632	trans
rs34196306	6	27457865	G	C	0.108936	0.997266	32862	ADD	-0.1013	0.0124398	66.3123	15.4147	HCG22	E2RYF7	OID30088	trans
rs885946	6	29728880	T	C	0.243526	0.993483	33962	ADD	-0.0696498	0.00855328	66.3092	15.414	LRPAP1	P30533	OID21059	trans
rs1150754	6	32082981	C	T	0.173951	1.00765	34090	ADD	-0.0726318	0.0089195	66.3091	15.414	BLMH	Q13867	OID20336	trans
rs9368531	6	27814094	G	C	0.136954	1.00775	34049	ADD	-0.0811686	0.00996859	66.2992	15.4118	KLRD1	Q13241	OID20632	trans
rs367364	6	32052169	C	T	0.173818	1.00775	33533	ADD	0.0730215	0.00896855	66.2914	15.4101	IL12A_IL12B	P29459_P29460	OID21327	trans
rs367364	6	32052169	C	T	0.173818	1.00775	33533	ADD	0.0730215	0.00896855	66.2914	15.4101	IL12A_IL12B	P29459_P29460	OID21327	trans
rs7750960	6	25886989	A	C	0.122284	1.00338	33988	ADD	0.0906522	0.0111343	66.2873	15.4092	TNFRSF4	P43489	OID20653	trans
rs1047993	6	32637494	C	T	0.250644	1.00815	34049	ADD	-0.0643174	0.00789975	66.2873	15.4092	KLRD1	Q13241	OID20632	trans
rs885947	6	29728879	G	A	0.266267	0.989394	34049	ADD	0.062128	0.00763095	66.2854	15.4088	IL12B	P29460	OID20666	trans
rs72845046	6	27607489	T	A	0.117083	1.01148	33962	ADD	0.0929546	0.0114173	66.2849	15.4087	TNFRSF8	P28908	OID21049	trans
rs9271666	6	32624916	T	C	0.222909	0.989521	33734	ADD	0.0670263	0.00823262	66.2848	15.4087	RNASE6	Q93091	OID30689	trans
rs200983	6	27862548	C	T	0.136782	1.00782	34049	ADD	-0.0811979	0.00997358	66.2808	15.4078	KLRD1	Q13241	OID20632	trans
rs34864796	6	27492144	G	A	0.125476	1.00906	33084	ADD	-0.0879899	0.010808	66.2792	15.4074	LILRB4	Q8NHJ6	OID20429	trans
rs9272369	6	32636866	C	T	0.23895	0.96721	33853	ADD	-0.0707545	0.00869137	66.2723	15.4059	GAST	P01350	OID31083	trans
rs67240003	6	27475423	G	T	0.125186	1.01117	32907	ADD	-0.0635378	0.00780506	66.2691	15.4052	KIR3DL1	P43629	OID21185	trans
rs35050608	6	26067132	A	G	0.098619	1.0073	33988	ADD	0.0994153	0.0122126	66.2656	15.4044	TNFRSF4	P43489	OID20653	trans
rs34295134	6	27860373	T	A	0.136795	1.00776	34049	ADD	-0.0811871	0.00997352	66.2639	15.404	KLRD1	Q13241	OID20632	trans
rs2233980	6	31111867	G	A	0.154876	1.00219	33853	ADD	-0.0820802	0.0100833	66.263	15.4038	GAST	P01350	OID31083	trans
rs483143	6	27878966	G	C	0.133017	1.01089	33436	ADD	0.0864464	0.0106202	66.2567	15.4025	TNFRSF9	Q07011	OID20985	trans
rs200481	6	27806054	T	A	0.137126	1.00737	34049	ADD	-0.0811136	0.00996522	66.2541	15.4019	KLRD1	Q13241	OID20632	trans
rs35506517	6	26044636	T	C	0.0985367	1.00623	33657	ADD	-0.0917509	0.0112726	66.2483	15.4006	IL5RA	Q01344	OID20601	trans
rs3094669	6	31135418	C	G	0.158706	0.996678	33853	ADD	-0.0814715	0.0100098	66.2463	15.4002	GAST	P01350	OID31083	trans
rs67662114	6	27964523	G	A	0.115028	1.01426	32862	ADD	-0.0980448	0.012046	66.2462	15.4001	HCG22	E2RYF7	OID30088	trans
rs200948	6	27867494	T	C	0.136759	1.00823	34049	ADD	-0.0811639	0.00997225	66.2429	15.3994	KLRD1	Q13241	OID20632	trans
rs200954	6	27870986	C	G	0.136776	1.00815	34049	ADD	-0.0811622	0.00997216	66.2413	15.3991	KLRD1	Q13241	OID20632	trans
rs416568	6	29679851	T	A	0.305237	1.00009	33962	ADD	0.0631791	0.00776289	66.237	15.3981	CD74	P04233	OID21040	trans
rs34064842	6	27720846	G	T	0.117408	1.01154	33962	ADD	0.0928084	0.0114037	66.2348	15.3976	TNFRSF8	P28908	OID21049	trans
rs148696809	6	28966575	T	C	0.119942	1.01361	32862	ADD	0.0784944	0.00964486	66.2347	15.3976	MANSC4	A6NHS7	OID30141	trans
rs9272640	6	32640444	T	C	0.214204	0.869947	33908	ADD	-0.0622081	0.00764375	66.234	15.3975	SIGLEC9	Q9Y336	OID21390	trans
rs41266779	6	26021644	C	T	0.0982915	1.0044	33988	ADD	0.0996817	0.0122484	66.2321	15.397	TNFRSF4	P43489	OID20653	trans
rs9272348	6	32636619	C	T	0.244928	1.00428	33187	ADD	-0.0667109	0.0081973	66.2295	15.3965	CTSE	P14091	OID30628	trans
rs3095318	6	31120368	T	A	0.270217	0.995757	33042	ADD	-0.0670243	0.00823582	66.2294	15.3964	LIPF	P07098	OID30266	trans
rs3095315	6	31121427	C	T	0.270217	0.995752	33042	ADD	-0.067024	0.00823584	66.2286	15.3963	LIPF	P07098	OID30266	trans
rs56405707	6	27672467	G	A	0.11735	1.01102	33962	ADD	0.0928456	0.0114089	66.2275	15.396	TNFRSF8	P28908	OID21049	trans
rs9272426	6	32637412	A	G	0.452827	0.963182	33908	ADD	-0.0593925	0.00729818	66.2268	15.3959	AMBP	P02760	OID21413	trans
rs200950	6	27867994	A	G	0.136759	1.00825	34049	ADD	-0.081151	0.00997216	66.223	15.395	KLRD1	Q13241	OID20632	trans
rs200983	6	27862548	C	T	0.136523	1.00615	33657	ADD	0.0873081	0.010729	66.2203	15.3944	LTA	P01374	OID20586	trans
rs200493	6	27827640	G	A	0.136683	1.00612	33657	ADD	0.0872654	0.0107239	66.219	15.3941	LTA	P01374	OID20586	trans
rs1270942	6	31951083	A	G	0.131473	1.00581	33874	ADD	-0.0862469	0.0105989	66.2166	15.3936	DSCAM	O60469	OID30993	trans
rs200952	6	27869198	C	T	0.136759	1.00826	34049	ADD	-0.0811455	0.00997212	66.2146	15.3932	KLRD1	Q13241	OID20632	trans
rs67040724	6	27937731	T	C	0.115093	1.01246	33084	ADD	-0.0911242	0.0111987	66.2116	15.3925	LILRB4	Q8NHJ6	OID20429	trans
rs3130566	6	31134841	C	G	0.158663	0.996945	33853	ADD	-0.0814483	0.0100096	66.2111	15.3924	GAST	P01350	OID31083	trans
rs6918792	6	27483640	A	G	0.125481	1.00908	33084	ADD	-0.0879418	0.0108077	66.2101	15.3922	LILRB4	Q8NHJ6	OID20429	trans
rs200501	6	27821164	C	T	0.137128	1.00731	32907	ADD	-0.0612123	0.00752293	66.207	15.3915	KIR3DL1	P43629	OID21185	trans
rs6933289	6	32636774	C	T	0.182652	0.947373	34090	ADD	-0.064535	0.00793134	66.206	15.3913	CCL16	O15467	OID20334	trans
rs2284189	6	32639619	T	C	0.148877	0.985314	33908	ADD	-0.067382	0.00828142	66.203	15.3906	SIGLEC9	Q9Y336	OID21390	trans
rs3094005	6	31497270	G	T	0.141049	1.00078	33017	ADD	-0.0899428	0.0110543	66.2023	15.3905	CRTAP	O75718	OID30902	trans
rs9271528	6	32622146	C	T	0.223011	0.985687	33874	ADD	0.072363	0.00889367	66.2021	15.3904	SEPTIN3	Q9UH03	OID31025	trans
rs141342723	6	27654305	T	C	0.117381	1.01094	33962	ADD	0.0928196	0.011408	66.2001	15.39	TNFRSF8	P28908	OID21049	trans
rs13216117	6	27970706	A	G	0.115032	1.01421	32862	ADD	-0.0980105	0.0120461	66.1992	15.3898	HCG22	E2RYF7	OID30088	trans
rs17526722	6	25918627	G	A	0.0984679	1.00697	33533	ADD	0.0956257	0.0117531	66.1981	15.3895	CD302	Q8IX05	OID21328	trans
rs9272721	6	32641624	C	A	0.236915	0.99266	33307	ADD	-0.0673637	0.00827987	66.1918	15.3882	WFIKKN1	Q96NZ8	OID20939	trans
rs7766531	6	25886349	T	C	0.122192	1.00314	33988	ADD	0.0906219	0.0111392	66.1843	15.3865	TNFRSF4	P43489	OID20653	trans
rs652888	6	31883457	A	G	0.237955	0.996744	32981	ADD	-0.0695675	0.00855143	66.1813	15.3859	KLRF1	Q9NZS2	OID30464	trans
rs9272539	6	32639042	G	A	0.460568	0.989944	33436	ADD	-0.0574381	0.00706061	66.1783	15.3852	TNR	Q92752	OID20957	trans
rs13212318	6	27721062	A	C	0.117424	1.01152	33962	ADD	0.0927624	0.0114031	66.1753	15.3845	TNFRSF8	P28908	OID21049	trans
rs9295675	6	25918245	C	T	0.12189	1.00222	33533	ADD	0.0872608	0.010727	66.1737	15.3842	CD302	Q8IX05	OID21328	trans
rs9270493	6	32591333	T	C	0.224457	0.990493	33042	ADD	-0.0684084	0.00840963	66.1706	15.3835	MAN1A2	O60476	OID30262	trans
rs71559054	6	27929021	A	C	0.115117	1.01241	33084	ADD	-0.0910896	0.0111979	66.17	15.3834	LILRB4	Q8NHJ6	OID20429	trans
rs34295134	6	27860373	T	A	0.136539	1.00612	33657	ADD	0.0872715	0.0107286	66.1693	15.3832	LTA	P01374	OID20586	trans
rs72854513	6	28298177	A	T	0.116214	1.01138	33657	ADD	-0.0850554	0.0104565	66.166	15.3825	SLAMF7	Q9NQ25	OID20602	trans
rs56189111	6	28304196	C	A	0.116215	1.01132	33657	ADD	-0.0850573	0.0104567	66.1654	15.3824	SLAMF7	Q9NQ25	OID20602	trans
rs13194781	6	27847861	A	G	0.117479	1.01017	33657	ADD	0.0928765	0.011418	66.1652	15.3823	LTA	P01374	OID20586	trans
rs13196692	6	27411340	C	T	0.111935	1.01496	32907	ADD	-0.0665052	0.00817625	66.1612	15.3814	KIR3DL1	P43629	OID21185	trans
rs200483	6	27807046	G	A	0.136906	1.00766	34049	ADD	-0.0810974	0.0099704	66.1588	15.3809	KLRD1	Q13241	OID20632	trans
rs13207345	6	28297795	C	T	0.116222	1.01126	33657	ADD	-0.0850475	0.0104567	66.1506	15.3791	SLAMF7	Q9NQ25	OID20602	trans
rs13207345	6	28297795	C	T	0.116347	1.01191	33436	ADD	0.0935723	0.0115049	66.1501	15.379	CX3CL1	P78423	OID20976	trans
rs28360499	6	27977618	G	A	0.115061	1.01211	33084	ADD	-0.0911053	0.0112021	66.1437	15.3776	LILRB4	Q8NHJ6	OID20429	trans
rs9271528	6	32622146	C	T	0.223365	0.985478	33042	ADD	-0.0686856	0.00844556	66.1417	15.3771	MAN1A2	O60476	OID30262	trans
rs34543938	6	27656861	A	G	0.117353	1.01103	33962	ADD	0.092776	0.0114087	66.1302	15.3746	TNFRSF8	P28908	OID21049	trans
rs6910310	6	32636444	A	G	0.145507	0.991897	33657	ADD	-0.0598413	0.00735883	66.1278	15.3741	PROK1	P58294	OID20543	trans
rs13210041	6	26037373	G	A	0.0984978	1.00625	33657	ADD	-0.0916813	0.0112743	66.1269	15.3739	IL5RA	Q01344	OID20601	trans
rs9272729	6	32641817	G	A	0.149794	0.990191	33657	ADD	-0.0591738	0.00727695	66.1241	15.3732	PROK1	P58294	OID20543	trans
rs13195402	6	26463347	G	T	0.111362	1.0001	33436	ADD	0.0937102	0.0115246	66.1183	15.372	TNFRSF9	Q07011	OID20985	trans
rs35949109	6	28058148	T	C	0.147852	1.0122	33436	ADD	0.0825646	0.0101539	66.1186	15.372	TNFRSF9	Q07011	OID20985	trans
rs34613987	6	27465250	C	T	0.125212	1.01092	32907	ADD	-0.0634674	0.00780531	66.1182	15.3719	KIR3DL1	P43629	OID21185	trans
rs3998182	6	32594138	T	C	0.283041	0.877241	33962	ADD	0.0690092	0.00848712	66.114	15.371	FOLR2	P14207	OID21062	trans
rs77666565	6	26883636	G	A	0.122575	1.01019	33962	ADD	0.0910512	0.0111988	66.1035	15.3687	TNFRSF8	P28908	OID21049	trans
rs17312661	6	28332559	A	G	0.209302	0.998307	33966	ADD	0.0672132	0.00826699	66.102	15.3684	SIGLEC6	O43699	OID21394	trans
rs6939978	6	26328234	G	C	0.122436	0.998903	33533	ADD	0.084658	0.0104131	66.0959	15.367	IL12A_IL12B	P29459_P29460	OID21327	trans
rs6939978	6	26328234	G	C	0.122436	0.998903	33533	ADD	0.084658	0.0104131	66.0959	15.367	IL12A_IL12B	P29459_P29460	OID21327	trans
rs144969912	6	27649064	C	T	0.115816	0.998152	33962	ADD	0.0938819	0.011548	66.0925	15.3663	TNFRSF8	P28908	OID21049	trans
rs67240003	6	27475423	G	T	0.125453	1.00917	33084	ADD	-0.087867	0.0108082	66.0914	15.366	LILRB4	Q8NHJ6	OID20429	trans
rs1270942	6	31951083	A	G	0.131875	1.00512	33653	ADD	-0.0831896	0.010233	66.0894	15.3656	CTRC	Q99895	OID20752	trans
rs17749927	6	27702197	A	G	0.117396	1.01135	33962	ADD	0.0927161	0.0114052	66.0854	15.3647	TNFRSF8	P28908	OID21049	trans
rs200493	6	27827640	G	A	0.136945	1.00784	34049	ADD	-0.0810364	0.00996848	66.085	15.3646	KLRD1	Q13241	OID20632	trans
rs3130063	6	31590925	C	T	0.140336	0.999896	33962	ADD	0.0838998	0.0103212	66.0787	15.3632	FOLR2	P14207	OID21062	trans
rs2249935	6	31359401	G	A	0.225217	0.997973	32981	ADD	-0.0749649	0.00922218	66.0768	15.3628	TP53BP1	Q12888	OID30470	trans
rs390764	6	27814757	C	T	0.131971	0.967904	33657	ADD	0.0902007	0.0110966	66.0753	15.3625	LTA	P01374	OID20586	trans
rs72854513	6	28298177	A	T	0.116339	1.01203	33436	ADD	0.0935167	0.0115046	66.0747	15.3624	CX3CL1	P78423	OID20976	trans
rs9259927	6	29934477	C	T	0.211348	0.939377	32862	ADD	0.0648693	0.00798044	66.0731	15.362	MANSC4	A6NHS7	OID30141	trans
rs2523607	6	31355013	T	A	0.14957	0.996818	33687	ADD	-0.0813706	0.0100105	66.073	15.362	B4GAT1	O43505	OID21127	trans
rs56075693	6	28322551	T	G	0.116368	1.01221	33436	ADD	0.0934916	0.0115023	66.066	15.3604	CX3CL1	P78423	OID20976	trans
rs34218844	6	28322870	T	C	0.116368	1.01221	33436	ADD	0.0934915	0.0115023	66.0658	15.3604	CX3CL1	P78423	OID20976	trans
rs55706012	6	26266083	A	C	0.106263	1.01053	33796	ADD	0.0976199	0.0120102	66.0653	15.3603	ADAM9	Q13443	OID31488	trans
rs13215275	6	27679730	G	T	0.117191	1.00991	33657	ADD	0.0929155	0.0114315	66.0649	15.3602	LTA	P01374	OID20586	trans
rs13210634	6	27678713	A	G	0.117191	1.00991	33657	ADD	0.0929153	0.0114315	66.0646	15.3601	LTA	P01374	OID20586	trans
rs67652222	6	27618441	C	T	0.117349	1.01122	33962	ADD	0.0927204	0.0114077	66.0624	15.3596	TNFRSF8	P28908	OID21049	trans
rs200989	6	27848664	A	G	0.136914	1.0074	34049	ADD	-0.0810483	0.0099717	66.0617	15.3595	KLRD1	Q13241	OID20632	trans
rs13212093	6	27638937	C	T	0.117351	1.01106	33962	ADD	0.0927258	0.0114086	66.0598	15.3591	TNFRSF8	P28908	OID21049	trans
rs34038546	6	27639881	C	A	0.117352	1.01106	33962	ADD	0.0927239	0.0114085	66.0576	15.3586	TNFRSF8	P28908	OID21049	trans
rs200484	6	27807896	A	G	0.136931	1.00757	34049	ADD	-0.0810321	0.00997017	66.0555	15.3581	KLRD1	Q13241	OID20632	trans
rs114088589	6	29851825	C	T	0.258259	1.01369	34090	ADD	-0.0660004	0.00812088	66.0522	15.3574	ICAM3	P32942	OID20277	trans
rs9272532	6	32638866	C	A	0.229369	0.970138	33307	ADD	-0.0688376	0.00847001	66.0518	15.3573	WFIKKN1	Q96NZ8	OID20939	trans
rs190945449	6	26860580	C	T	0.122519	1.01076	33962	ADD	0.0910042	0.0111978	66.0473	15.3563	TNFRSF8	P28908	OID21049	trans
rs9272405	6	32637142	T	C	0.231572	0.980544	33874	ADD	0.0715093	0.00879942	66.0415	15.355	SEPTIN3	Q9UH03	OID31025	trans
rs9272351	6	32636646	G	A	0.240525	0.97609	33853	ADD	-0.0701495	0.00863231	66.0383	15.3543	GAST	P01350	OID31083	trans
rs55664827	6	26857141	T	C	0.122518	1.0108	33962	ADD	0.0909925	0.0111977	66.0324	15.353	TNFRSF8	P28908	OID21049	trans
rs13191786	6	28309894	T	G	0.116231	1.01166	33657	ADD	-0.0849518	0.0104543	66.032	15.353	SLAMF7	Q9NQ25	OID20602	trans
rs35072899	6	28313764	C	T	0.116231	1.01166	33657	ADD	-0.0849518	0.0104543	66.032	15.353	SLAMF7	Q9NQ25	OID20602	trans
rs13202295	6	27731058	C	T	0.113233	0.994387	32907	ADD	-0.0667904	0.00821959	66.028	15.3521	KIR3DL1	P43629	OID21185	trans
rs71537572	6	28002937	T	C	0.113205	0.995294	33084	ADD	-0.0924431	0.0113766	66.0278	15.352	LILRB4	Q8NHJ6	OID20429	trans
rs6910310	6	32636444	A	G	0.145488	0.992448	33796	ADD	-0.0859329	0.0105756	66.0256	15.3515	ZNRD2	O60232	OID31450	trans
rs36101351	6	27975591	C	T	0.115054	1.01218	33084	ADD	-0.0910208	0.011202	66.0219	15.3507	LILRB4	Q8NHJ6	OID20429	trans
rs1150755	6	32070773	C	T	0.174025	1.00747	34090	ADD	-0.0724677	0.00891893	66.0181	15.3499	BLMH	Q13867	OID20336	trans
rs3132566	6	31135013	G	T	0.158696	0.996898	33853	ADD	-0.0813238	0.010009	66.0171	15.3497	GAST	P01350	OID31083	trans
rs9272413	6	32637210	T	C	0.241513	0.922805	32907	ADD	0.0729175	0.00897434	66.0175	15.3497	KIR2DL3	P43628	OID21196	trans
rs41266779	6	26021644	C	T	0.0982908	1.00383	33657	ADD	-0.091801	0.0112986	66.016	15.3494	IL5RA	Q01344	OID20601	trans
rs175597	6	27842848	T	C	0.137023	1.00788	34049	ADD	-0.0809718	0.00996593	66.0135	15.3489	KLRD1	Q13241	OID20632	trans
rs3117574	6	31757453	G	A	0.13281	1.00396	33657	ADD	-0.0882698	0.0108642	66.0125	15.3486	TRIM21	P19474	OID20533	trans
rs13191786	6	28309894	T	G	0.116357	1.01231	33436	ADD	0.0934523	0.0115022	66.0109	15.3483	CX3CL1	P78423	OID20976	trans
rs35072899	6	28313764	C	T	0.116357	1.01231	33436	ADD	0.0934523	0.0115022	66.0109	15.3483	CX3CL1	P78423	OID20976	trans
rs9272326	6	32636392	C	T	0.226794	0.963458	33042	ADD	-0.0690181	0.00849499	66.0086	15.3478	MAN1A2	O60476	OID30262	trans
rs3130985	6	31117579	C	T	0.155747	1.00355	33853	ADD	-0.0816825	0.010054	66.0057	15.3472	GAST	P01350	OID31083	trans
rs56189111	6	28304196	C	A	0.11634	1.01197	33436	ADD	0.0934696	0.0115049	66.0047	15.3469	CX3CL1	P78423	OID20976	trans
rs34196306	6	27457865	G	C	0.108706	0.996271	32907	ADD	-0.0679048	0.00835848	66.0003	15.346	KIR3DL1	P43629	OID21185	trans
rs13209332	6	27552973	T	A	0.117239	1.01067	33657	ADD	0.0928183	0.0114252	65.9991	15.3457	LTA	P01374	OID20586	trans
rs149866169	6	27473944	T	A	0.125202	1.01094	32907	ADD	-0.0634113	0.00780554	65.9975	15.3453	KIR3DL1	P43629	OID21185	trans
rs13216117	6	27970706	A	G	0.115071	1.01205	33084	ADD	-0.0910033	0.011202	65.9968	15.3452	LILRB4	Q8NHJ6	OID20429	trans
rs34965299	6	27554077	A	G	0.117241	1.01069	33657	ADD	0.0928135	0.0114251	65.9936	15.3445	LTA	P01374	OID20586	trans
rs150254595	6	29310629	G	A	0.175057	1.00309	33687	ADD	-0.0733043	0.00902357	65.9935	15.3445	PAMR1	Q6UXH9	OID21153	trans
rs66785117	6	27555519	T	G	0.117241	1.0107	33657	ADD	0.0928099	0.011425	65.9898	15.3436	LTA	P01374	OID20586	trans
rs140365013	6	27556090	G	A	0.117241	1.01071	33657	ADD	0.092809	0.011425	65.9887	15.3434	LTA	P01374	OID20586	trans
rs17843560	6	32641611	G	T	0.120548	0.870343	33822	ADD	0.0953047	0.0117327	65.9836	15.3423	TGFBR2	P37173	OID21493	trans
rs13191227	6	27422336	G	C	0.111912	1.01509	32907	ADD	-0.0664171	0.00817643	65.983	15.3421	KIR3DL1	P43629	OID21185	trans
rs3132541	6	31130957	A	C	0.156061	1.00215	33853	ADD	-0.0816559	0.0100526	65.9809	15.3417	GAST	P01350	OID31083	trans
rs34150729	6	27420975	T	C	0.111906	1.01511	32907	ADD	-0.0664156	0.00817656	65.9779	15.341	KIR3DL1	P43629	OID21185	trans
rs1150753	6	32092090	A	G	0.131118	1.00457	33592	ADD	-0.0872014	0.0107355	65.978	15.341	CD4	P01730	OID20584	trans
rs3132556	6	31111032	A	T	0.198744	1.00102	33410	ADD	0.0732556	0.00901877	65.9763	15.3407	ADA2	Q9NZK5	OID20394	trans
rs67662114	6	27964523	G	A	0.115062	1.01212	33084	ADD	-0.0909808	0.011202	65.9645	15.3381	LILRB4	Q8NHJ6	OID20429	trans
rs34718920	6	27816163	C	T	0.117679	1.01151	33962	ADD	0.0925262	0.0113923	65.9641	15.338	TNFRSF8	P28908	OID21049	trans
rs35715914	6	27624224	C	T	0.112449	0.991278	32907	ADD	-0.0670622	0.00825723	65.9609	15.3373	KIR3DL1	P43629	OID21185	trans
rs2507989	6	31356638	A	C	0.218746	0.952841	33985	ADD	-0.0742244	0.00913912	65.9605	15.3372	PGA4	P0DJD7	OID30699	trans
rs1265057	6	31110838	T	C	0.396708	1.00579	33962	ADD	0.0607807	0.00748419	65.9541	15.3358	RNASET2	O00584	OID20321	trans
rs501942	6	31872700	C	T	0.131961	1.00475	33985	ADD	-0.0882253	0.0108636	65.9539	15.3357	PGA4	P0DJD7	OID30699	trans
rs2763981	6	31872244	T	A	0.662338	1.00258	33822	ADD	-0.062096	0.00764628	65.9518	15.3353	PLA2G15	Q8NCC3	OID21473	trans
rs401763	6	27814750	T	C	0.130336	0.956025	32907	ADD	-0.0640735	0.00788979	65.9516	15.3352	KIR3DL1	P43629	OID21185	trans
rs200996	6	27844050	G	A	0.136904	1.00791	34049	ADD	-0.0809614	0.00996942	65.9502	15.3349	KLRD1	Q13241	OID20632	trans
rs41266839	6	26409662	G	C	0.10971	1.01214	33657	ADD	-0.0870439	0.010719	65.9432	15.3334	SLAMF7	Q9NQ25	OID20602	trans
rs1150752	6	32096949	T	C	0.131177	1.00417	33592	ADD	-0.0871783	0.0107356	65.9423	15.3332	CD4	P01730	OID20584	trans
rs72845070	6	27700521	A	C	0.11621	1.00063	33962	ADD	0.0935203	0.0115167	65.9416	15.333	TNFRSF8	P28908	OID21049	trans
rs56075693	6	28322551	T	G	0.116243	1.01156	33657	ADD	-0.0848867	0.0104543	65.9305	15.3306	SLAMF7	Q9NQ25	OID20602	trans
rs34218844	6	28322870	T	C	0.116243	1.01156	33657	ADD	-0.0848855	0.0104543	65.9286	15.3302	SLAMF7	Q9NQ25	OID20602	trans
rs13191786	6	28309894	T	G	0.116506	1.01026	33084	ADD	-0.0905417	0.0111515	65.9218	15.3287	LILRB4	Q8NHJ6	OID20429	trans
rs35072899	6	28313764	C	T	0.116506	1.01026	33084	ADD	-0.0905417	0.0111515	65.9218	15.3287	LILRB4	Q8NHJ6	OID20429	trans
rs175597	6	27842848	T	C	0.136777	1.00638	33657	ADD	0.0870316	0.0107193	65.9205	15.3284	LTA	P01374	OID20586	trans
rs3130552	6	31114350	G	A	0.359149	1.00322	32907	ADD	-0.0624278	0.00768905	65.919	15.3281	KIR2DL3	P43628	OID21196	trans
rs9272626	6	32640264	A	C	0.236377	0.992266	33898	ADD	-0.0700592	0.00862938	65.9131	15.3268	PGLYRP1	O75594	OID20338	trans
rs9272408	6	32637186	A	G	0.226555	0.963146	33307	ADD	-0.0693145	0.00853775	65.9116	15.3264	WFIKKN1	Q96NZ8	OID20939	trans
rs2249935	6	31359401	G	A	0.22516	0.99813	33848	ADD	0.0673473	0.00829574	65.9068	15.3254	CXCL9	Q07325	OID20675	trans
rs401754	6	27814760	T	A	0.130531	0.955691	34049	ADD	-0.0848075	0.0104466	65.905	15.325	KLRD1	Q13241	OID20632	trans
rs401763	6	27814750	T	C	0.130552	0.955715	34049	ADD	-0.084798	0.0104458	65.9006	15.324	KLRD1	Q13241	OID20632	trans
rs71559050	6	27829638	C	A	0.117716	1.01117	33962	ADD	0.092484	0.0113926	65.9005	15.324	TNFRSF8	P28908	OID21049	trans
rs3117575	6	31758476	T	C	0.133003	1.00308	33473	ADD	-0.0525895	0.00647824	65.8997	15.3238	MST1	P26927	OID30713	trans
rs17312661	6	28332559	A	G	0.209997	0.996701	33084	ADD	-0.0718028	0.00884521	65.897	15.3232	LILRB4	Q8NHJ6	OID20429	trans
rs6918792	6	27483640	A	G	0.125213	1.01109	32907	ADD	-0.0633507	0.0078047	65.8855	15.3207	KIR3DL1	P43629	OID21185	trans
rs200989	6	27848664	A	G	0.136666	1.00591	33657	ADD	0.0870582	0.0107256	65.8833	15.3202	LTA	P01374	OID20586	trans
rs3130614	6	31508681	T	A	0.139121	0.999295	33962	ADD	0.0841102	0.0103626	65.8813	15.3197	FOLR2	P14207	OID21062	trans
rs401754	6	27814760	T	A	0.130313	0.956008	32907	ADD	-0.0640441	0.00789044	65.8804	15.3195	KIR3DL1	P43629	OID21185	trans
rs9272535	6	32638979	G	A	0.239332	1.01298	33908	ADD	-0.0673313	0.00829551	65.8792	15.3193	AMBP	P02760	OID21413	trans
rs67101035	6	27831109	C	G	0.11769	1.01149	33962	ADD	0.0924568	0.0113919	65.8696	15.3172	TNFRSF8	P28908	OID21049	trans
rs7749305	6	27478787	T	C	0.125692	1.01288	33578	ADD	-0.0896374	0.0110446	65.8685	15.3169	AGER	Q15109	OID20756	trans
rs2858864	6	32610452	C	T	0.217073	0.919514	33908	ADD	-0.0600359	0.00739733	65.8678	15.3168	SIGLEC9	Q9Y336	OID21390	trans
rs9273289	6	32646757	T	A	0.314116	0.816399	33908	ADD	-0.0689403	0.00849471	65.864	15.3159	AMBP	P02760	OID21413	trans
rs34409918	6	27717569	A	G	0.11727	1.00968	33657	ADD	0.0927576	0.0114296	65.8625	15.3156	LTA	P01374	OID20586	trans
rs34432857	6	27718046	G	A	0.11727	1.00968	33657	ADD	0.0927558	0.0114296	65.86	15.315	LTA	P01374	OID20586	trans
rs6904596	6	27523520	G	A	0.127092	1.00849	33578	ADD	-0.0893968	0.0110159	65.8575	15.3145	AGER	Q15109	OID20756	trans
rs9270645	6	32597996	T	C	0.248327	0.990575	33908	ADD	-0.0551956	0.00680161	65.8545	15.3138	SIGLEC9	Q9Y336	OID21390	trans
rs9264490	6	31264801	A	G	0.265425	0.992391	33657	ADD	-0.062198	0.00766454	65.8537	15.3137	SLAMF7	Q9NQ25	OID20602	trans
rs144447022	6	29276442	G	T	0.11948	1.01143	33966	ADD	0.083572	0.010299	65.8467	15.3121	SIGLEC6	O43699	OID21394	trans
rs501942	6	31872700	C	T	0.131828	1.00536	33870	ADD	-0.0880315	0.0108486	65.8457	15.3119	RARRES2	Q99969	OID20373	trans
rs34864796	6	27492144	G	A	0.125209	1.01107	32907	ADD	-0.0633306	0.0078049	65.8404	15.3107	KIR3DL1	P43629	OID21185	trans
rs10484399	6	27566749	A	G	0.117286	1.0112	33657	ADD	0.0926659	0.0114203	65.8394	15.3105	LTA	P01374	OID20586	trans
rs9272729	6	32641817	G	A	0.149393	0.991499	33908	ADD	-0.0668919	0.00824389	65.8388	15.3104	SIGLEC9	Q9Y336	OID21390	trans
rs17751184	6	27807250	C	T	0.117663	1.01153	33962	ADD	0.0924415	0.0113928	65.8378	15.3102	TNFRSF8	P28908	OID21049	trans
rs6903228	6	25902819	A	G	0.119793	1.00446	33533	ADD	0.0875951	0.0107959	65.8329	15.3091	CD302	Q8IX05	OID21328	trans
rs1270942	6	31951083	A	G	0.131645	1.00659	33898	ADD	-0.0874403	0.0107768	65.8328	15.3091	PGLYRP1	O75594	OID20338	trans
rs3117576	6	31759017	T	C	0.133044	1.00289	33473	ADD	-0.0525587	0.00647795	65.8286	15.3081	MST1	P26927	OID30713	trans
rs9272421	6	32637341	G	A	0.251281	0.999527	32981	ADD	-0.067928	0.00837237	65.8267	15.3077	KLRF1	Q9NZS2	OID30464	trans
rs9272665	6	32640944	G	A	0.315891	0.886061	33962	ADD	0.066395	0.00818355	65.8244	15.3072	FOLR2	P14207	OID21062	trans
rs13191296	6	25684378	C	T	0.0963316	0.981534	33988	ADD	0.101427	0.0125016	65.823	15.3069	TNFRSF4	P43489	OID20653	trans
rs3115672	6	31760120	C	T	0.133009	1.00274	33473	ADD	-0.0525663	0.00647915	65.8232	15.3069	MST1	P26927	OID30713	trans
rs35030260	6	28337731	G	A	0.116792	1.01058	33084	ADD	-0.0903643	0.0111381	65.8224	15.3068	LILRB4	Q8NHJ6	OID20429	trans
rs1150755	6	32070773	C	T	0.174225	1.00796	33715	ADD	-0.0776013	0.00956493	65.8225	15.3068	ROBO1	Q9Y6N7	OID20734	trans
rs9272489	6	32638253	A	T	0.233818	0.981869	33853	ADD	-0.0714542	0.00880735	65.821	15.3065	BAP18	Q8IXM2	OID31150	trans
rs1800628	6	31579073	G	A	0.13901	0.999856	33962	ADD	0.0840756	0.0103632	65.8198	15.3062	FOLR2	P14207	OID21062	trans
rs9272307	6	32636109	G	T	0.245781	0.983053	33042	ADD	-0.0691783	0.00852698	65.8188	15.306	LIPF	P07098	OID30266	trans
rs3131379	6	31753256	G	A	0.133033	1.00301	33473	ADD	-0.0525504	0.00647781	65.8106	15.3042	MST1	P26927	OID30713	trans
rs3131378	6	31757508	A	G	0.133033	1.00301	33473	ADD	-0.0525504	0.00647781	65.8106	15.3042	MST1	P26927	OID30713	trans
rs13191445	6	26015261	G	A	0.0985586	1.00618	33657	ADD	-0.0914342	0.0112718	65.8013	15.3021	IL5RA	Q01344	OID20601	trans
rs9272665	6	32640944	G	A	0.316846	0.886947	33715	ADD	-0.0673911	0.00830789	65.7997	15.3018	ROBO1	Q9Y6N7	OID20734	trans
rs71557312	6	26002842	C	G	0.0985583	1.00759	33533	ADD	0.0952706	0.0117449	65.7986	15.3015	CD302	Q8IX05	OID21328	trans
rs367364	6	32052169	C	T	0.174112	1.00792	33715	ADD	-0.0776082	0.00956764	65.7969	15.3012	ROBO1	Q9Y6N7	OID20734	trans
rs13195728	6	27803328	T	C	0.117658	1.01121	33962	ADD	0.0924285	0.0113949	65.7952	15.3008	TNFRSF8	P28908	OID21049	trans
rs9272469	6	32637936	A	C	0.255322	0.819132	34090	ADD	0.06586	0.00811982	65.7886	15.2993	LILRB1	Q8NHL6	OID20323	trans
rs617058	6	32606702	G	T	0.237837	0.989266	33687	ADD	0.0712032	0.00877862	65.788	15.2992	IGF2R	P11717	OID21146	trans
rs13199649	6	27901014	C	T	0.114982	1.00803	33084	ADD	-0.0910696	0.011228	65.7874	15.2991	LILRB4	Q8NHJ6	OID20429	trans
rs13202688	6	25993241	A	G	0.098548	1.00776	33533	ADD	0.0952566	0.0117445	65.7842	15.2983	CD302	Q8IX05	OID21328	trans
rs1150758	6	32060372	G	C	0.174117	1.00712	33822	ADD	0.0759611	0.0093657	65.7813	15.2977	TGFBR2	P37173	OID21493	trans
rs3117573	6	31750619	C	G	0.13298	1.0031	33473	ADD	-0.0525442	0.00647857	65.7795	15.2973	MST1	P26927	OID30713	trans
rs3117576	6	31759017	T	C	0.132792	1.00391	33657	ADD	-0.0881202	0.0108652	65.7775	15.2969	TRIM21	P19474	OID20533	trans
rs9295675	6	25918245	C	T	0.121976	1.00233	33988	ADD	0.0904422	0.0111516	65.7757	15.2965	TNFRSF4	P43489	OID20653	trans
rs3132550	6	31118271	G	A	0.275062	0.996469	33687	ADD	-0.0616238	0.00759851	65.7718	15.2956	FCRL5	Q96RD9	OID21111	trans
rs806789	6	26228933	C	A	0.466662	1.00403	33995	ADD	-0.058448	0.00720739	65.7633	15.2937	B2M	P61769	OID30725	trans
rs13191445	6	26015261	G	A	0.0985653	1.0076	33533	ADD	0.0952409	0.0117445	65.7626	15.2936	CD302	Q8IX05	OID21328	trans
rs13190888	6	28318208	G	A	0.117769	1.01023	33436	ADD	0.0928829	0.0114537	65.7624	15.2935	CX3CL1	P78423	OID20976	trans
rs433061	6	32047051	G	A	0.130923	1.0047	33898	ADD	-0.0876786	0.0108121	65.7612	15.2933	PGLYRP1	O75594	OID20338	trans
rs13199772	6	27866307	A	G	0.117558	1.01097	33962	ADD	0.0924413	0.0114006	65.7475	15.2903	TNFRSF8	P28908	OID21049	trans
rs9272489	6	32638253	A	T	0.233383	0.981297	33908	ADD	-0.0565984	0.00698015	65.7474	15.2902	SIGLEC9	Q9Y336	OID21390	trans
rs56075693	6	28322551	T	G	0.116518	1.01016	33084	ADD	-0.0904212	0.0111515	65.7462	15.29	LILRB4	Q8NHJ6	OID20429	trans
rs369637	6	32058086	C	T	0.174111	1.0082	33715	ADD	-0.0775676	0.0095663	65.7464	15.29	ROBO1	Q9Y6N7	OID20734	trans
rs34218844	6	28322870	T	C	0.116518	1.01016	33084	ADD	-0.0904212	0.0111516	65.746	15.2899	LILRB4	Q8NHJ6	OID20429	trans
rs394439	6	32057778	C	A	0.174115	1.00818	33715	ADD	-0.0775665	0.00956633	65.7442	15.2895	ROBO1	Q9Y6N7	OID20734	trans
rs3130063	6	31590925	C	T	0.140654	0.999044	33473	ADD	-0.0514244	0.00634226	65.7432	15.2893	MST1	P26927	OID30713	trans
rs9270611	6	32597298	C	T	0.250592	0.982407	33908	ADD	-0.0672508	0.00829416	65.7431	15.2893	AMBP	P02760	OID21413	trans
rs2858864	6	32610452	C	T	0.217412	0.920524	34090	ADD	-0.074542	0.00919341	65.7428	15.2892	FAP	Q12884	OID20330	trans
rs71557312	6	26002842	C	G	0.0985369	1.00621	33657	ADD	-0.0913993	0.0112727	65.7399	15.2886	IL5RA	Q01344	OID20601	trans
rs4452638	6	27261486	G	A	0.137074	1.01385	33533	ADD	0.0822811	0.0101481	65.74	15.2886	CD302	Q8IX05	OID21328	trans
rs3094222	6	31113657	A	G	0.155258	0.999115	33853	ADD	-0.0817961	0.0100884	65.7389	15.2884	GAST	P01350	OID31083	trans
rs3131379	6	31753256	G	A	0.132781	1.00403	33657	ADD	-0.0880888	0.0108649	65.7335	15.2872	TRIM21	P19474	OID20533	trans
rs3131378	6	31757508	A	G	0.132781	1.00403	33657	ADD	-0.0880888	0.0108649	65.7335	15.2872	TRIM21	P19474	OID20533	trans
rs13202688	6	25993241	A	G	0.0985267	1.00637	33657	ADD	-0.0913907	0.0112723	65.7324	15.2869	IL5RA	Q01344	OID20601	trans
rs9272343	6	32636549	A	G	0.232965	0.986528	33898	ADD	-0.0705215	0.00869825	65.7323	15.2869	PGLYRP1	O75594	OID20338	trans
rs3117577	6	31759697	A	G	0.133092	1.00313	33473	ADD	-0.0525059	0.00647625	65.7309	15.2866	MST1	P26927	OID30713	trans
rs3132556	6	31111032	A	T	0.198665	0.999022	33962	ADD	-0.0763589	0.00941861	65.7273	15.2858	CCL19	Q99731	OID21030	trans
rs145043018	6	29783624	G	C	0.331008	1.01012	33187	ADD	0.0441267	0.00544291	65.7263	15.2856	FGFR4	P22455	OID30646	trans
rs13202775	6	27597100	T	C	0.117138	1.01002	33657	ADD	0.0926903	0.0114332	65.7255	15.2854	LTA	P01374	OID20586	trans
rs4236040	6	25760981	T	C	0.888381	1.00325	33995	ADD	-0.0944937	0.0116558	65.7241	15.2851	TF	P02787	OID30783	trans
rs72854513	6	28298177	A	T	0.116489	1.00997	33084	ADD	-0.0904239	0.0111538	65.7232	15.2849	LILRB4	Q8NHJ6	OID20429	trans
rs72839445	6	27281907	G	A	0.111025	1.01271	32862	ADD	-0.0992491	0.0122425	65.7221	15.2847	HCG22	E2RYF7	OID30088	trans
rs34950484	6	28310911	G	A	0.117732	1.01052	33436	ADD	0.092853	0.0114536	65.7214	15.2845	CX3CL1	P78423	OID20976	trans
rs34661125	6	28314117	G	A	0.117732	1.01052	33436	ADD	0.092853	0.0114536	65.7214	15.2845	CX3CL1	P78423	OID20976	trans
rs3130484	6	31748105	T	C	0.133018	1.00304	33473	ADD	-0.0525155	0.00647791	65.721	15.2844	MST1	P26927	OID30713	trans
rs502055	6	32611226	T	C	0.265966	0.989021	33822	ADD	-0.0610811	0.00753489	65.7144	15.283	TEK	Q02763	OID21496	trans
rs183280845	6	26953749	G	A	0.112233	1.00295	32862	ADD	-0.0992435	0.0122426	65.7139	15.2829	HCG22	E2RYF7	OID30088	trans
rs674313	6	32610305	C	T	0.244096	0.993208	33962	ADD	-0.0692576	0.00854361	65.7131	15.2827	LRPAP1	P30533	OID21059	trans
rs71559054	6	27929021	A	C	0.114879	1.01348	33657	ADD	-0.0851012	0.0104982	65.7118	15.2824	SLAMF7	Q9NQ25	OID20602	trans
rs3115672	6	31760120	C	T	0.132757	1.00376	33657	ADD	-0.0880913	0.0108672	65.7101	15.282	TRIM21	P19474	OID20533	trans
rs2233974	6	31112239	C	G	0.197841	1.00043	33436	ADD	0.0755431	0.00931925	65.7095	15.2819	CX3CL1	P78423	OID20976	trans
rs9272405	6	32637142	T	C	0.231917	0.979815	33822	ADD	0.0700608	0.00864301	65.7083	15.2816	PLA2G15	Q8NCC3	OID21473	trans
rs1800628	6	31579073	G	A	0.139293	0.999068	33473	ADD	-0.0516216	0.00636849	65.7038	15.2806	MST1	P26927	OID30713	trans
rs9272536	6	32638996	G	T	0.249575	0.980426	32981	ADD	-0.0686703	0.00847195	65.7008	15.28	KLRF1	Q9NZS2	OID30464	trans
rs34569761	6	26334078	A	G	0.122501	0.999559	33533	ADD	0.0843567	0.0104073	65.7001	15.2798	IL12A_IL12B	P29459_P29460	OID21327	trans
rs34569761	6	26334078	A	G	0.122501	0.999559	33533	ADD	0.0843567	0.0104073	65.7001	15.2798	IL12A_IL12B	P29459_P29460	OID21327	trans
rs3117575	6	31758476	T	C	0.132751	1.0041	33657	ADD	-0.08807	0.0108657	65.6967	15.2791	TRIM21	P19474	OID20533	trans
rs9272713	6	32641568	C	A	0.236154	0.984897	33822	ADD	0.0694328	0.00856628	65.6969	15.2791	PLA2G15	Q8NCC3	OID21473	trans
rs13210041	6	26037373	G	A	0.0984948	1.00679	33988	ADD	0.0990684	0.0122226	65.6964	15.279	TNFRSF4	P43489	OID20653	trans
rs13199906	6	27866361	C	G	0.117519	1.01154	33962	ADD	0.0923902	0.011399	65.6932	15.2783	TNFRSF8	P28908	OID21049	trans
rs3130614	6	31508681	T	A	0.139158	0.999032	33687	ADD	-0.078214	0.00964993	65.6933	15.2783	GNLY	P22749	OID21132	trans
rs2854275	6	32660651	C	A	0.146218	1.00021	33796	ADD	-0.0852097	0.0105131	65.6924	15.2781	ZNRD2	O60232	OID31450	trans
rs3117573	6	31750619	C	G	0.132728	1.00412	33657	ADD	-0.0880701	0.0108662	65.69	15.2776	TRIM21	P19474	OID20533	trans
rs72839445	6	27281907	G	A	0.110658	1.01121	33657	ADD	-0.0865847	0.0106832	65.6866	15.2768	SLAMF7	Q9NQ25	OID20602	trans
rs9272311	6	32636176	G	A	0.235645	0.98776	33687	ADD	0.0714226	0.00881253	65.6857	15.2766	IGF2R	P11717	OID21146	trans
rs34043431	6	25874856	T	C	0.0979038	1.0049	33687	ADD	0.090594	0.0111781	65.6843	15.2763	NPTX1	Q15818	OID21074	trans
rs13207345	6	28297795	C	T	0.116497	1.00986	33084	ADD	-0.0903988	0.0111541	65.6835	15.2761	LILRB4	Q8NHJ6	OID20429	trans
rs66868086	6	27898124	A	T	0.113511	1.01122	33084	ADD	-0.0913608	0.011274	65.6697	15.2731	LILRB4	Q8NHJ6	OID20429	trans
rs13217619	6	28338894	T	C	0.116757	1.01047	33084	ADD	-0.0902753	0.0111401	65.6684	15.2728	LILRB4	Q8NHJ6	OID20429	trans
rs4712969	6	25763964	A	G	0.888224	1.00367	33995	ADD	-0.0943738	0.0116461	65.6666	15.2724	TF	P02787	OID30783	trans
rs3095233	6	31501997	A	G	0.141052	1.00002	33657	ADD	-0.0876918	0.0108217	65.6637	15.2718	ANXA11	P50995	OID20583	trans
rs2596500	6	31353490	A	C	0.144845	1.0019	33533	ADD	-0.0779437	0.00961895	65.6609	15.2712	SEZ6L2	Q6UXD5	OID21289	trans
rs13218875	6	27916234	C	T	0.115177	1.0122	33084	ADD	-0.0907274	0.0111967	65.6597	15.2709	LILRB4	Q8NHJ6	OID20429	trans
rs67040724	6	27937731	T	C	0.114855	1.01353	33657	ADD	-0.0850718	0.0104989	65.6577	15.2705	SLAMF7	Q9NQ25	OID20602	trans
rs3130616	6	31505969	G	A	0.141056	1.00002	33657	ADD	-0.0876868	0.0108216	65.6575	15.2704	ANXA11	P50995	OID20583	trans
rs56189111	6	28304196	C	A	0.116489	1.00991	33084	ADD	-0.0903794	0.0111541	65.6548	15.2698	LILRB4	Q8NHJ6	OID20429	trans
rs9272648	6	32640747	T	C	0.239437	0.99357	33822	ADD	0.068777	0.00848863	65.6464	15.268	PLA2G15	Q8NCC3	OID21473	trans
rs13199649	6	27901014	C	T	0.114744	1.00895	33657	ADD	-0.0852906	0.0105272	65.6417	15.2669	SLAMF7	Q9NQ25	OID20602	trans
rs1150757	6	32061428	G	A	0.131045	1.00488	33592	ADD	-0.0869766	0.0107363	65.6292	15.2642	CD4	P01730	OID20584	trans
rs34105070	6	27593026	C	T	0.117192	1.01023	33657	ADD	0.0925925	0.0114298	65.6259	15.2635	LTA	P01374	OID20586	trans
rs67457459	6	27230564	T	G	0.136901	1.01269	33533	ADD	0.0822987	0.0101592	65.6241	15.2631	CD302	Q8IX05	OID21328	trans
rs1811197	6	31359883	G	A	0.204701	0.987144	33610	ADD	-0.0740538	0.0091415	65.6234	15.2629	TFF3	Q07654	OID20371	trans
rs17598658	6	26175638	A	C	0.104564	1.00976	33962	ADD	-0.0966558	0.011932	65.6187	15.2619	CD8A	P01732	OID21018	trans
rs3130985	6	31117579	C	T	0.155579	1.0042	33687	ADD	-0.0795609	0.00982175	65.6178	15.2617	B4GAT1	O43505	OID21127	trans
rs9272505	6	32638537	C	T	0.461077	0.985885	33908	ADD	-0.0583483	0.00720323	65.6147	15.261	AMBP	P02760	OID21413	trans
rs9272506	6	32638538	A	G	0.461077	0.985885	33908	ADD	-0.0583483	0.00720323	65.6147	15.261	AMBP	P02760	OID21413	trans
rs116667074	6	32317585	C	T	0.130399	1.00292	33742	ADD	0.0885739	0.0109347	65.6141	15.2609	APOM	O95445	OID20374	trans
rs3117574	6	31757453	G	A	0.133048	1.00297	33473	ADD	-0.052468	0.00647758	65.609	15.2597	MST1	P26927	OID30713	trans
rs35883476	6	28400731	G	C	0.116107	1.01482	32862	ADD	0.0791858	0.00977649	65.6038	15.2586	MANSC4	A6NHS7	OID30141	trans
rs9271550	6	32622497	T	A	0.26245	0.988885	33687	ADD	0.0688197	0.00849721	65.5954	15.2567	IGF2R	P11717	OID21146	trans
rs2233974	6	31112239	C	G	0.19768	1.0014	33410	ADD	0.0731769	0.00903526	65.5945	15.2565	ADA2	Q9NZK5	OID20394	trans
rs1150754	6	32082981	C	T	0.174136	1.00818	33715	ADD	-0.0774691	0.00956572	65.5876	15.255	ROBO1	Q9Y6N7	OID20734	trans
rs9271666	6	32624916	T	C	0.222975	0.990076	33042	ADD	-0.0682839	0.00843155	65.5876	15.255	MAN1A2	O60476	OID30262	trans
rs56405707	6	27672467	G	A	0.11721	1.0095	33657	ADD	0.0925896	0.011433	65.5852	15.2545	LTA	P01374	OID20586	trans
rs9272426	6	32637412	A	G	0.453247	0.964319	33436	ADD	-0.0580073	0.00716276	65.5849	15.2544	TNR	Q92752	OID20957	trans
rs34706883	6	27837477	A	C	0.117735	1.01169	33962	ADD	0.0922316	0.011389	65.5826	15.2539	TNFRSF8	P28908	OID21049	trans
rs17528178	6	25983549	C	T	0.0985666	1.00761	33533	ADD	0.0951058	0.0117444	65.5773	15.2528	CD302	Q8IX05	OID21328	trans
rs11244	6	32812947	G	A	0.265819	0.999427	33410	ADD	0.0659424	0.00814305	65.5776	15.2528	ADA2	Q9NZK5	OID20394	trans
rs1269852	6	32112414	G	C	0.131075	1.00573	33870	ADD	-0.0880458	0.0108727	65.5756	15.2524	RARRES2	Q99969	OID20373	trans
rs502771	6	32611193	T	C	0.265922	0.989292	33822	ADD	-0.061012	0.00753434	65.5751	15.2523	TEK	Q02763	OID21496	trans
rs6933289	6	32636774	C	T	0.182244	0.948113	33874	ADD	-0.077329	0.00954932	65.5752	15.2523	DSCAM	O60469	OID30993	trans
rs497309	6	31924707	A	C	0.131177	1.00573	33874	ADD	-0.085915	0.01061	65.5707	15.2513	DSCAM	O60469	OID30993	trans
rs9272686	6	32641238	C	T	0.236839	0.99474	33874	ADD	0.0701869	0.00866824	65.5617	15.2493	SEPTIN3	Q9UH03	OID31025	trans
rs13218875	6	27916234	C	T	0.114954	1.01321	33657	ADD	-0.0849888	0.0104966	65.5578	15.2484	SLAMF7	Q9NQ25	OID20602	trans
rs3130063	6	31590925	C	T	0.140304	0.999595	33017	ADD	-0.0897529	0.0110856	65.5513	15.247	CRTAP	O75718	OID30902	trans
rs3132556	6	31111032	A	T	0.198837	1.00036	34023	ADD	-0.0712119	0.00879556	65.5508	15.2469	TNFSF13B	Q9Y275	OID20272	trans
rs141342723	6	27654305	T	C	0.117241	1.00942	33657	ADD	0.0925576	0.0114321	65.5496	15.2466	LTA	P01374	OID20586	trans
rs17695758	6	27869405	T	C	0.117524	1.01171	33962	ADD	0.0922782	0.0113978	65.5475	15.2462	TNFRSF8	P28908	OID21049	trans
rs9467635	6	25908938	A	C	0.119795	1.00422	33533	ADD	0.0874126	0.0107971	65.5444	15.2455	CD302	Q8IX05	OID21328	trans
rs7749305	6	27478787	T	C	0.125779	1.01503	32907	ADD	-0.0629416	0.00777471	65.5402	15.2446	KIR3DL1	P43629	OID21185	trans
rs71559038	6	27673210	A	G	0.117217	1.00949	33657	ADD	0.0925549	0.0114327	65.5389	15.2443	LTA	P01374	OID20586	trans
rs7750960	6	25886989	A	C	0.122198	1.00357	33533	ADD	0.0866924	0.0107088	65.5358	15.2436	CD302	Q8IX05	OID21328	trans
rs2596500	6	31353490	A	C	0.14441	1.00326	32661	ADD	0.0832914	0.0102889	65.5335	15.2431	EPHA2	P29317	OID21342	trans
rs61742093	6	27912204	A	G	0.115459	1.01319	33657	ADD	-0.0848081	0.0104768	65.5263	15.2415	SLAMF7	Q9NQ25	OID20602	trans
rs6902211	6	25767209	G	A	0.888198	1.00375	33995	ADD	-0.0942596	0.0116445	65.5256	15.2414	TF	P02787	OID30783	trans
rs13212651	6	27839207	A	G	0.117721	1.01171	33962	ADD	0.0921946	0.0113894	65.5256	15.2414	TNFRSF8	P28908	OID21049	trans
rs13217619	6	28338894	T	C	0.116493	1.01183	33657	ADD	-0.0845306	0.0104434	65.5154	15.2391	SLAMF7	Q9NQ25	OID20602	trans
rs1150758	6	32060372	G	C	0.174329	1.00791	33715	ADD	-0.0774014	0.00956268	65.5145	15.2389	ROBO1	Q9Y6N7	OID20734	trans
rs3132541	6	31130957	A	C	0.155893	1.00279	33687	ADD	0.074289	0.00917843	65.5106	15.2381	NPTX1	Q15818	OID21074	trans
rs9271627	6	32624172	C	T	0.232487	0.955101	33908	ADD	-0.0573368	0.00708417	65.5073	15.2373	SIGLEC9	Q9Y336	OID21390	trans
rs34543938	6	27656861	A	G	0.117213	1.0095	33657	ADD	0.0925326	0.0114328	65.5064	15.2371	LTA	P01374	OID20586	trans
rs11244	6	32812947	G	A	0.265797	1.0001	33962	ADD	-0.0675319	0.00834404	65.5035	15.2365	DDR1	Q08345	OID21009	trans
rs3130923	6	31494358	G	A	0.141078	0.999762	33657	ADD	-0.0875849	0.0108223	65.4964	15.2349	ANXA11	P50995	OID20583	trans
rs34546986	6	28394532	G	A	0.116091	1.01485	32862	ADD	0.0791232	0.00977685	65.4952	15.2347	MANSC4	A6NHS7	OID30141	trans
rs3130484	6	31748105	T	C	0.132766	1.00406	33657	ADD	-0.0879307	0.0108651	65.4953	15.2347	TRIM21	P19474	OID20533	trans
rs34871267	6	28396455	G	A	0.116091	1.01486	32862	ADD	0.0791228	0.00977683	65.4948	15.2346	MANSC4	A6NHS7	OID30141	trans
rs55912630	6	25866707	T	C	0.0978974	1.00505	33687	ADD	0.0904592	0.0111777	65.494	15.2344	NPTX1	Q15818	OID21074	trans
rs9272408	6	32637186	A	G	0.226405	0.963285	33042	ADD	-0.0687976	0.00850125	65.4909	15.2337	MAN1A2	O60476	OID30262	trans
rs3132445	6	31744419	G	A	0.132653	1.00374	33657	ADD	-0.0879734	0.0108708	65.4905	15.2336	TRIM21	P19474	OID20533	trans
rs9270637	6	32597873	A	G	0.291291	0.977539	33693	ADD	0.0583744	0.00721332	65.49	15.2335	CDH17	Q12864	OID20134	trans
rs17528178	6	25983549	C	T	0.0985451	1.00622	33657	ADD	-0.0912192	0.0112722	65.487	15.2329	IL5RA	Q01344	OID20601	trans
rs501942	6	31872700	C	T	0.131584	1.00487	33874	ADD	-0.0857822	0.0106008	65.4814	15.2316	DSCAM	O60469	OID30993	trans
rs9272640	6	32640444	T	C	0.214523	0.869419	32862	ADD	0.066649	0.00823653	65.4784	15.231	MANSC4	A6NHS7	OID30141	trans
rs9271633	6	32624295	T	G	0.224036	0.984723	33042	ADD	-0.0682957	0.00844017	65.4763	15.2305	MAN1A2	O60476	OID30262	trans
rs9272658	6	32640881	G	A	0.272128	0.921975	33687	ADD	0.0703907	0.00869922	65.4741	15.23	IGF2R	P11717	OID21146	trans
rs9271437	6	32620389	G	A	0.262423	0.989092	33687	ADD	0.0687505	0.00849661	65.4727	15.2297	IGF2R	P11717	OID21146	trans
rs9263708	6	31127493	T	C	0.270292	0.99586	33042	ADD	-0.0666311	0.00823472	65.472	15.2295	LIPF	P07098	OID30266	trans
rs13211947	6	25864590	C	T	0.0978716	1.00501	33687	ADD	0.0904552	0.0111791	65.4713	15.2294	NPTX1	Q15818	OID21074	trans
rs13194781	6	27847861	A	G	0.117646	1.01161	33962	ADD	0.0921883	0.0113934	65.4708	15.2293	TNFRSF8	P28908	OID21049	trans
rs13212093	6	27638937	C	T	0.117211	1.00954	33657	ADD	0.0925064	0.0114327	65.4705	15.2292	LTA	P01374	OID20586	trans
rs9271526	6	32622085	G	A	0.262316	0.988903	33687	ADD	0.0687649	0.00849855	65.4703	15.2292	IGF2R	P11717	OID21146	trans
rs36116761	6	27850704	C	G	0.117603	1.01166	33962	ADD	0.092198	0.0113949	65.4674	15.2285	TNFRSF8	P28908	OID21049	trans
rs34194357	6	27850757	A	G	0.117603	1.01166	33962	ADD	0.092198	0.0113949	65.4674	15.2285	TNFRSF8	P28908	OID21049	trans
rs13212534	6	25982782	G	A	0.0985745	1.00777	33533	ADD	0.0950133	0.0117431	65.4639	15.2278	CD302	Q8IX05	OID21328	trans
rs3131380	6	31742001	A	G	0.132822	1.00319	33653	ADD	-0.0826251	0.010212	65.4642	15.2278	CTRC	Q99895	OID20752	trans
rs2854275	6	32660651	C	A	0.146314	1.00051	33924	ADD	-0.0727442	0.00899087	65.4626	15.2275	FGFBP2	Q9BYJ0	OID30395	trans
rs9272406	6	32637152	G	C	0.245166	0.989356	32981	ADD	-0.0686487	0.00848478	65.4611	15.2271	KLRF1	Q9NZS2	OID30464	trans
rs9272469	6	32637936	A	C	0.255565	0.818308	33962	ADD	-0.0769459	0.00951043	65.4593	15.2267	CCL19	Q99731	OID21030	trans
rs34038546	6	27639881	C	A	0.117212	1.00953	33657	ADD	0.0924974	0.0114327	65.4583	15.2265	LTA	P01374	OID20586	trans
rs9271619	6	32623996	G	A	0.22366	0.986293	33042	ADD	-0.0682715	0.00843845	65.4565	15.2261	MAN1A2	O60476	OID30262	trans
rs502771	6	32611193	T	C	0.266106	0.99036	33962	ADD	-0.0673072	0.00831948	65.4532	15.2254	LRPAP1	P30533	OID21059	trans
rs3130985	6	31117579	C	T	0.155689	1.00436	33734	ADD	0.076033	0.00939832	65.4491	15.2245	RNASE6	Q93091	OID30689	trans
rs3131380	6	31742001	A	G	0.132732	1.0039	33657	ADD	-0.0879152	0.0108671	65.4486	15.2244	TRIM21	P19474	OID20533	trans
rs1150754	6	32082981	C	T	0.17391	1.00742	33822	ADD	0.0757925	0.00936879	65.4464	15.2239	TGFBR2	P37173	OID21493	trans
rs34064842	6	27720846	G	T	0.117269	1.01002	33657	ADD	0.0924487	0.0114277	65.446	15.2238	LTA	P01374	OID20586	trans
rs3095315	6	31121427	C	T	0.270107	0.997802	33533	ADD	-0.0618908	0.00765046	65.4451	15.2236	SEZ6L2	Q6UXD5	OID21289	trans
rs3095318	6	31120368	T	A	0.270107	0.997805	33533	ADD	-0.0618904	0.00765045	65.4445	15.2235	SEZ6L2	Q6UXD5	OID21289	trans
rs6904596	6	27523520	G	A	0.126994	1.0094	32907	ADD	-0.0628081	0.00776419	65.4393	15.2223	KIR3DL1	P43629	OID21185	trans
rs1047993	6	32637494	C	T	0.251066	1.00766	33687	ADD	0.0690792	0.00853949	65.4381	15.2221	IGF2R	P11717	OID21146	trans
rs9272311	6	32636176	G	A	0.235178	0.990123	33898	ADD	-0.0700036	0.0086538	65.4376	15.222	PGLYRP1	O75594	OID20338	trans
rs71557378	6	26935806	T	G	0.113768	1.01071	32862	ADD	-0.0980731	0.0121239	65.4355	15.2215	HCG22	E2RYF7	OID30088	trans
rs535777	6	32609856	G	C	0.143274	0.962329	34090	ADD	-0.0857032	0.0105948	65.4343	15.2212	FAP	Q12884	OID20330	trans
rs3094220	6	31115210	A	G	0.275373	0.996504	33687	ADD	-0.0614411	0.00759564	65.4319	15.2207	FCRL5	Q96RD9	OID21111	trans
rs401763	6	27814750	T	C	0.130295	0.95402	33657	ADD	0.0909048	0.0112381	65.4313	15.2206	LTA	P01374	OID20586	trans
rs9272470	6	32637937	T	G	0.23539	0.988399	33853	ADD	-0.0708352	0.00875722	65.4283	15.2199	BAP18	Q8IXM2	OID31150	trans
rs502055	6	32611226	T	C	0.26615	0.99009	33962	ADD	-0.0672982	0.00832009	65.4262	15.2195	LRPAP1	P30533	OID21059	trans
rs77666565	6	26883636	G	A	0.122379	1.01034	33657	ADD	-0.0827375	0.0102289	65.426	15.2194	SLAMF7	Q9NQ25	OID20602	trans
rs401754	6	27814760	T	A	0.130273	0.953996	33657	ADD	0.0909077	0.011239	65.425	15.2192	LTA	P01374	OID20586	trans
rs9272616	6	32640113	C	G	0.27689	0.941148	33962	ADD	0.0687474	0.00849957	65.4213	15.2184	TNFRSF8	P28908	OID21049	trans
rs707952	6	32642029	C	T	0.237444	0.989143	33874	ADD	0.0702441	0.00868512	65.4137	15.2167	SEPTIN3	Q9UH03	OID31025	trans
rs9272728	6	32641816	A	G	0.236581	0.995144	33874	ADD	0.0701161	0.0086697	65.4073	15.2153	SEPTIN3	Q9UH03	OID31025	trans
rs13214169	6	25890428	A	G	0.122088	1.00208	33533	ADD	0.0867035	0.0107208	65.4056	15.2149	CD302	Q8IX05	OID21328	trans
rs13214023	6	28364364	G	A	0.115972	1.01378	32862	ADD	0.0791451	0.00978629	65.4052	15.2148	MANSC4	A6NHS7	OID30141	trans
rs9272532	6	32638866	C	A	0.229205	0.970553	33853	ADD	-0.0721351	0.00891952	65.4049	15.2148	BAP18	Q8IXM2	OID31150	trans
rs9272626	6	32640264	A	C	0.236856	0.990123	33687	ADD	0.0710579	0.00878653	65.4018	15.2141	IGF2R	P11717	OID21146	trans
rs200992	6	27846899	A	G	0.128364	0.95148	34049	ADD	-0.0852712	0.0105441	65.4011	15.2139	KLRD1	Q13241	OID20632	trans
rs17763089	6	27867440	G	A	0.118169	1.01886	33084	ADD	-0.0892626	0.0110377	65.4004	15.2138	LILRB4	Q8NHJ6	OID20429	trans
rs1800628	6	31579073	G	A	0.138859	0.999609	33533	ADD	-0.0792624	0.00980115	65.4005	15.2138	SEZ6L2	Q6UXD5	OID21289	trans
rs9272413	6	32637210	T	C	0.24099	0.924182	33187	ADD	-0.0694796	0.00859222	65.389	15.2113	CTSE	P14091	OID30628	trans
rs35819751	6	27842791	A	G	0.117715	1.01171	33962	ADD	0.0921006	0.0113897	65.3884	15.2111	TNFRSF8	P28908	OID21049	trans
rs3095300	6	31114699	C	T	0.270072	0.997875	33533	ADD	-0.0618616	0.00765047	65.3832	15.21	SEZ6L2	Q6UXD5	OID21289	trans
rs9272307	6	32636109	G	T	0.245794	0.982964	33734	ADD	0.0645592	0.00798417	65.3819	15.2097	RNASE6	Q93091	OID30689	trans
rs3131380	6	31742001	A	G	0.132991	1.0029	33473	ADD	-0.0523872	0.00647888	65.3809	15.2095	MST1	P26927	OID30713	trans
rs2442727	6	31351890	G	A	0.170537	0.976898	33628	ADD	-0.0800364	0.00989848	65.379	15.209	CBLIF	P27352	OID20179	trans
rs9259927	6	29934477	C	T	0.211256	0.939325	33657	ADD	0.0763216	0.0094392	65.377	15.2086	IL15	P40933	OID20562	trans
rs1150757	6	32061428	G	A	0.131042	1.00582	33898	ADD	-0.0873397	0.0108019	65.3769	15.2086	PGLYRP1	O75594	OID20338	trans
rs9271541	6	32622293	A	C	0.224599	0.99001	33631	ADD	-0.070292	0.00869394	65.37	15.2071	TGM2	P21980	OID20141	trans
rs1150758	6	32060372	G	C	0.174189	1.00787	33742	ADD	0.078275	0.00968165	65.3654	15.2061	APOM	O95445	OID20374	trans
rs56114371	6	27307055	C	T	0.111138	1.01408	32862	ADD	-0.0988639	0.0122286	65.3613	15.2051	HCG22	E2RYF7	OID30088	trans
rs13213986	6	28390232	T	A	0.11605	1.01453	32862	ADD	0.0790655	0.0097798	65.3603	15.2049	MANSC4	A6NHS7	OID30141	trans
rs3130063	6	31590925	C	T	0.140386	0.999702	33687	ADD	-0.077695	0.00961067	65.355	15.2038	GNLY	P22749	OID21132	trans
rs13198809	6	28355925	G	A	0.115707	1.01326	34049	ADD	-0.0863809	0.0106852	65.3542	15.2036	KLRD1	Q13241	OID20632	trans
rs3884025	6	25929860	G	A	0.0985738	1.00576	33533	ADD	0.0950228	0.0117547	65.3481	15.2022	CD302	Q8IX05	OID21328	trans
rs9274454	6	32665594	T	G	0.18712	0.914078	33473	ADD	-0.0477677	0.0059091	65.3469	15.202	MST1	P26927	OID30713	trans
rs3130564	6	31133897	C	T	0.255989	1.00054	33687	ADD	-0.0618694	0.00765366	65.3453	15.2016	GNLY	P22749	OID21132	trans
rs67652222	6	27618441	C	T	0.117209	1.0097	33657	ADD	0.0924102	0.0114318	65.3447	15.2015	LTA	P01374	OID20586	trans
rs806798	6	26214245	T	C	0.467909	1.00177	33995	ADD	-0.0583175	0.00721431	65.3444	15.2014	B2M	P61769	OID30725	trans
rs149583087	6	27944659	G	A	0.114529	1.01277	33657	ADD	-0.0850039	0.010516	65.3401	15.2005	SLAMF7	Q9NQ25	OID20602	trans
rs35202262	6	27831736	C	T	0.109258	0.948026	33962	ADD	0.0982523	0.012155	65.3394	15.2003	TNFRSF8	P28908	OID21049	trans
rs13192965	6	27704046	G	A	0.11734	1.00941	33657	ADD	0.0923736	0.0114279	65.3373	15.1999	LTA	P01374	OID20586	trans
rs56862318	6	27217575	G	A	0.136926	1.01326	33533	ADD	0.0820861	0.0101555	65.3342	15.1992	CD302	Q8IX05	OID21328	trans
rs3130562	6	31133197	T	C	0.155971	1.00169	33853	ADD	-0.0812929	0.0100574	65.3335	15.199	GAST	P01350	OID31083	trans
rs56401801	6	27333733	T	A	0.112024	1.00827	33962	ADD	0.0942297	0.0116579	65.3331	15.1989	TNFRSF8	P28908	OID21049	trans
rs9272343	6	32636549	A	G	0.233079	0.985597	33853	ADD	-0.0711287	0.00879999	65.3318	15.1987	BAP18	Q8IXM2	OID31150	trans
rs1150753	6	32092090	A	G	0.131114	1.00551	33898	ADD	-0.0872983	0.0108011	65.3239	15.1969	PGLYRP1	O75594	OID20338	trans
rs9461222	6	25904883	G	A	0.119822	1.00496	33533	ADD	0.0872224	0.010792	65.3209	15.1962	CD302	Q8IX05	OID21328	trans
rs9272405	6	32637142	T	C	0.231881	0.981262	33898	ADD	-0.0706023	0.00873561	65.3208	15.1962	PGLYRP1	O75594	OID20338	trans
rs9273289	6	32646757	T	A	0.314431	0.816057	33734	ADD	0.0656806	0.00812676	65.319	15.1958	RNASE6	Q93091	OID30689	trans
rs13213152	6	28381921	A	G	0.116036	1.01465	32862	ADD	0.0790391	0.00977974	65.3175	15.1955	MANSC4	A6NHS7	OID30141	trans
rs149949	6	28043738	T	C	0.148418	1.01289	33436	ADD	0.0819045	0.0101344	65.3163	15.1952	TNFRSF9	Q07011	OID20985	trans
rs75782365	6	26408323	T	G	0.109619	1.01231	33657	ADD	-0.0866531	0.010722	65.3153	15.195	SLAMF7	Q9NQ25	OID20602	trans
rs678770	6	32603040	T	A	0.214794	0.944545	33924	ADD	-0.0532705	0.00659148	65.314	15.1947	TNN	Q9UQP3	OID30412	trans
rs34788973	6	27911422	C	A	0.115118	1.01091	32862	ADD	-0.0974709	0.0120615	65.3048	15.1927	HCG22	E2RYF7	OID30088	trans
rs17749927	6	27702197	A	G	0.117256	1.00983	33657	ADD	0.0923567	0.0114293	65.2981	15.1912	LTA	P01374	OID20586	trans
rs9272487	6	32638225	C	T	0.243887	1.01119	33874	ADD	0.0687794	0.00851184	65.2934	15.1902	SEPTIN3	Q9UH03	OID31025	trans
rs9272470	6	32637937	T	G	0.235267	0.989406	33898	ADD	-0.0699402	0.0086558	65.2889	15.1892	PGLYRP1	O75594	OID20338	trans
rs71537572	6	28002937	T	C	0.112978	0.996338	33657	ADD	-0.0861772	0.0106653	65.2883	15.1891	SLAMF7	Q9NQ25	OID20602	trans
rs9272470	6	32637937	T	G	0.23497	0.988555	33874	ADD	0.0704525	0.00871933	65.287	15.1888	SEPTIN3	Q9UH03	OID31025	trans
rs9267488	6	31546470	A	G	0.140546	0.999209	33473	ADD	-0.0512589	0.00634403	65.2843	15.1882	MST1	P26927	OID30713	trans
rs9272462	6	32637843	G	A	0.235164	0.99471	33898	ADD	-0.0697611	0.008634	65.2834	15.188	PGLYRP1	O75594	OID20338	trans
rs17763089	6	27867440	G	A	0.118117	1.02068	33962	ADD	0.0914929	0.0113237	65.2829	15.1879	TNFRSF8	P28908	OID21049	trans
rs1632908	6	29925626	C	G	0.217678	0.939764	33962	ADD	0.074618	0.00923594	65.2718	15.1854	TNFRSF8	P28908	OID21049	trans
rs67662114	6	27964523	G	A	0.114825	1.01319	33657	ADD	-0.0848452	0.0105019	65.2702	15.1851	SLAMF7	Q9NQ25	OID20602	trans
rs9272369	6	32636866	C	T	0.238839	0.96677	33962	ADD	-0.0706463	0.00874444	65.2703	15.1851	CD8A	P01732	OID21018	trans
rs9272408	6	32637186	A	G	0.226352	0.964933	34090	ADD	-0.0715129	0.00885176	65.2694	15.1849	FAP	Q12884	OID20330	trans
rs200485	6	27807919	G	C	0.136832	1.00572	33657	ADD	0.0866142	0.010721	65.2689	15.1848	LTA	P01374	OID20586	trans
rs3132541	6	31130957	A	C	0.155928	1.00377	32981	ADD	-0.0852789	0.0105561	65.2639	15.1837	CSNK1D	P48730	OID30492	trans
rs3207966	6	32637420	G	A	0.23676	0.98538	33822	ADD	0.0691287	0.00855701	65.2639	15.1837	PLA2G15	Q8NCC3	OID21473	trans
rs9274454	6	32665594	T	G	0.186905	0.914032	33822	ADD	0.0772772	0.009566	65.2592	15.1826	TGFBR2	P37173	OID21493	trans
rs3131006	6	31130357	A	T	0.255924	0.997807	33988	ADD	0.0678196	0.00839555	65.2547	15.1817	TNFRSF4	P43489	OID20653	trans
rs36109883	6	26132842	G	A	0.098988	0.999528	33657	ADD	-0.091181	0.0112876	65.2538	15.1815	IL5RA	Q01344	OID20601	trans
rs28360499	6	27977618	G	A	0.114819	1.01322	33657	ADD	-0.0848352	0.010502	65.2538	15.1815	SLAMF7	Q9NQ25	OID20602	trans
rs36101351	6	27975591	C	T	0.114817	1.01325	33657	ADD	-0.0848345	0.010502	65.2532	15.1813	SLAMF7	Q9NQ25	OID20602	trans
rs13212921	6	27237643	C	T	0.13682	1.01202	33533	ADD	0.0821127	0.0101651	65.2525	15.1812	CD302	Q8IX05	OID21328	trans
rs9272682	6	32641176	C	T	0.278712	0.920457	33687	ADD	0.0698153	0.00864277	65.2523	15.1811	IGF2R	P11717	OID21146	trans
rs3095298	6	31115155	C	T	0.275255	0.996533	33687	ADD	-0.0613585	0.00759644	65.2422	15.1789	FCRL5	Q96RD9	OID21111	trans
rs34071253	6	27424023	C	T	0.112726	1.01578	32907	ADD	-0.0658099	0.00814778	65.2386	15.1781	KIR3DL1	P43629	OID21185	trans
rs1632908	6	29925626	C	G	0.217716	0.939973	33657	ADD	0.0753718	0.00933206	65.2323	15.1767	IL15	P40933	OID20562	trans
rs9272626	6	32640264	A	C	0.236401	0.99058	33822	ADD	0.068963	0.00853899	65.2259	15.1753	PLA2G15	Q8NCC3	OID21473	trans
rs138234416	6	28025120	G	A	0.115236	1.01306	33657	ADD	-0.0846897	0.0104866	65.2214	15.1743	SLAMF7	Q9NQ25	OID20602	trans
rs17312661	6	28332559	A	G	0.209666	0.998541	33385	ADD	0.0667737	0.00826823	65.2208	15.1742	IL2RA	P01589	OID20267	trans
rs3094216	6	31116271	A	G	0.275388	0.996761	33687	ADD	-0.0613326	0.00759462	65.2184	15.1737	FCRL5	Q96RD9	OID21111	trans
rs13212318	6	27721062	A	C	0.117285	1.01	33657	ADD	0.092283	0.0114272	65.2178	15.1735	LTA	P01374	OID20586	trans
rs3132541	6	31130957	A	C	0.155779	1.00279	33657	ADD	-0.0838213	0.0103794	65.2177	15.1735	ANXA11	P50995	OID20583	trans
rs9272423	6	32637387	T	G	0.236946	0.986096	33822	ADD	0.0690564	0.00855154	65.2108	15.172	PLA2G15	Q8NCC3	OID21473	trans
rs34676049	6	28485841	T	G	0.114545	1.00833	33657	ADD	-0.0850931	0.0105377	65.2076	15.1713	SLAMF7	Q9NQ25	OID20602	trans
rs190945449	6	26860580	C	T	0.122322	1.01094	33657	ADD	-0.0825896	0.0102279	65.2047	15.1706	SLAMF7	Q9NQ25	OID20602	trans
rs9272434	6	32637548	C	T	0.23689	0.985269	33822	ADD	0.069087	0.0085559	65.202	15.1701	PLA2G15	Q8NCC3	OID21473	trans
rs7752608	6	28333418	A	G	0.123832	1.01017	33966	ADD	0.0819455	0.0101484	65.2012	15.1699	SIGLEC6	O43699	OID21394	trans
rs1892250	6	25768796	T	C	0.888224	1.00465	33995	ADD	-0.093993	0.0116404	65.201	15.1698	TF	P02787	OID30783	trans
rs3130562	6	31133197	T	C	0.155804	1.00234	33687	ADD	0.0741474	0.00918275	65.1998	15.1696	NPTX1	Q15818	OID21074	trans
rs149949	6	28043738	T	C	0.148401	1.01283	33962	ADD	0.0807248	0.00999735	65.1996	15.1695	CD74	P04233	OID21040	trans
rs13216117	6	27970706	A	G	0.114833	1.01312	33657	ADD	-0.0847957	0.010502	65.1938	15.1682	SLAMF7	Q9NQ25	OID20602	trans
rs35030260	6	28337731	G	A	0.116527	1.01194	33657	ADD	-0.0843068	0.0104415	65.1929	15.168	SLAMF7	Q9NQ25	OID20602	trans
rs9272536	6	32638996	G	T	0.249643	0.98229	33962	ADD	-0.0689968	0.00854548	65.1906	15.1675	CD8A	P01732	OID21018	trans
rs535777	6	32609856	G	C	0.143197	0.961868	33924	ADD	-0.0747003	0.00925205	65.1882	15.167	FGFBP2	Q9BYJ0	OID30395	trans
rs1047985	6	32637439	G	A	0.236366	0.986118	33874	ADD	0.0703428	0.00871234	65.1883	15.167	SEPTIN3	Q9UH03	OID31025	trans
rs3130557	6	31126926	C	T	0.155921	0.99896	33796	ADD	-0.0828253	0.0102585	65.186	15.1665	ZNRD2	O60232	OID31450	trans
rs35353359	6	28356601	C	T	0.115725	1.01323	34049	ADD	-0.0862644	0.0106846	65.185	15.1663	KLRD1	Q13241	OID20632	trans
rs13195636	6	27541714	A	C	0.117175	1.01027	33657	ADD	0.0922827	0.0114303	65.1819	15.1656	LTA	P01374	OID20586	trans
rs13214169	6	25890428	A	G	0.122265	1.0015	33962	ADD	0.0904482	0.0112031	65.1812	15.1655	RNASET2	O00584	OID20321	trans
rs3207966	6	32637420	G	A	0.236848	0.986102	33853	ADD	-0.070634	0.00874888	65.1813	15.1655	BAP18	Q8IXM2	OID31150	trans
rs34525648	6	25914625	G	A	0.119807	1.00443	33533	ADD	0.0871555	0.0107954	65.1796	15.1651	CD302	Q8IX05	OID21328	trans
rs3130562	6	31133197	T	C	0.15569	1.00232	33657	ADD	-0.0838356	0.0103843	65.1779	15.1647	ANXA11	P50995	OID20583	trans
rs34864796	6	27492144	G	A	0.125164	1.00945	33578	ADD	-0.089475	0.011083	65.1757	15.1642	AGER	Q15109	OID20756	trans
rs55664827	6	26857141	T	C	0.122321	1.01098	33657	ADD	-0.0825679	0.0102277	65.1727	15.1636	SLAMF7	Q9NQ25	OID20602	trans
rs6918792	6	27483640	A	G	0.125168	1.00947	33578	ADD	-0.0894697	0.0110828	65.1711	15.1632	AGER	Q15109	OID20756	trans
rs9272560	6	32639363	T	C	0.221935	0.950964	33042	ADD	-0.0695568	0.00861666	65.163	15.1615	MAN1A2	O60476	OID30262	trans
rs7766356	6	28432761	T	C	0.209821	1.00204	33962	ADD	0.0708514	0.00877722	65.1602	15.1608	CD74	P04233	OID21040	trans
rs35506517	6	26044636	T	C	0.0985334	1.00677	33988	ADD	0.0986454	0.0122207	65.157	15.1601	TNFRSF4	P43489	OID20653	trans
rs149866169	6	27473944	T	A	0.125157	1.00933	33578	ADD	-0.0894693	0.011084	65.1566	15.16	AGER	Q15109	OID20756	trans
rs200481	6	27806054	T	A	0.136866	1.00565	33657	ADD	0.0865306	0.0107203	65.152	15.159	LTA	P01374	OID20586	trans
rs9272658	6	32640881	G	A	0.272035	0.923259	33436	ADD	-0.0689484	0.00854209	65.1507	15.1588	SPOCK1	Q08629	OID20924	trans
rs67859638	6	27390199	A	G	0.111697	1.01519	33962	ADD	0.0938937	0.011633	65.1462	15.1577	TNFRSF8	P28908	OID21049	trans
rs3131381	6	31740686	C	A	0.13263	1.00381	33657	ADD	-0.0877442	0.0108713	65.1438	15.1572	TRIM21	P19474	OID20533	trans
rs80264589	6	26959823	G	A	0.113739	1.01053	32862	ADD	-0.0978718	0.0121263	65.1416	15.1567	HCG22	E2RYF7	OID30088	trans
rs1150755	6	32070773	C	T	0.173984	1.00724	33822	ADD	0.0756084	0.00936817	65.1374	15.1558	TGFBR2	P37173	OID21493	trans
rs144969912	6	27649064	C	T	0.115681	0.996564	33657	ADD	0.0933992	0.0115727	65.1353	15.1554	LTA	P01374	OID20586	trans
rs583177	6	32611790	C	A	0.266298	0.988941	33962	ADD	-0.0675001	0.00836367	65.1351	15.1553	GOLM2	Q6P4E1	OID21044	trans
rs9271526	6	32622085	G	A	0.262104	0.987663	33533	ADD	-0.0631789	0.00782824	65.1351	15.1553	FAM3B	P58499	OID21372	trans
rs35716472	6	27438828	C	G	0.11242	1.01437	32907	ADD	-0.0658755	0.00816297	65.1256	15.1532	KIR3DL1	P43629	OID21185	trans
rs3094005	6	31497270	G	T	0.14107	1.00054	33657	ADD	-0.0873022	0.0108185	65.1207	15.1521	ANXA11	P50995	OID20583	trans
rs9272405	6	32637142	T	C	0.231991	0.980485	33853	ADD	-0.0713129	0.00883712	65.1201	15.152	BAP18	Q8IXM2	OID31150	trans
rs61742093	6	27912204	A	G	0.115705	1.01214	33084	ADD	-0.0901767	0.0111748	65.1193	15.1518	LILRB4	Q8NHJ6	OID20429	trans
rs71537559	6	27342000	G	C	0.112957	1.01619	32862	ADD	-0.0978869	0.0121304	65.1175	15.1514	HCG22	E2RYF7	OID30088	trans
rs9270493	6	32591333	T	C	0.224436	0.99111	33631	ADD	-0.0701342	0.00869136	65.1155	15.151	TGM2	P21980	OID20141	trans
rs3115672	6	31760120	C	T	0.132847	1.00306	33653	ADD	-0.0824025	0.0102121	65.1106	15.1499	CTRC	Q99895	OID20752	trans
rs9272713	6	32641568	C	A	0.235826	0.985599	33874	ADD	0.0703674	0.00872112	65.1027	15.1482	SEPTIN3	Q9UH03	OID31025	trans
rs9272469	6	32637936	A	C	0.255667	0.81795	33799	ADD	-0.0753954	0.00934431	65.102	15.148	CD5L	O43866	OID30775	trans
rs9274454	6	32665594	T	G	0.186872	0.913296	33533	ADD	-0.0762263	0.00944779	65.0952	15.1465	IGF1R	P08069	OID21274	trans
rs1047985	6	32637439	G	A	0.236801	0.986059	33853	ADD	-0.0705934	0.00874966	65.0947	15.1464	BAP18	Q8IXM2	OID31150	trans
rs1628578	6	29727725	A	C	0.267552	0.997831	33657	ADD	-0.0614728	0.00761943	65.0911	15.1456	IL5RA	Q01344	OID20601	trans
rs9267488	6	31546470	A	G	0.140306	0.999715	33687	ADD	-0.0775582	0.00961321	65.0906	15.1455	GNLY	P22749	OID21132	trans
rs9259928	6	29934502	C	G	0.235503	0.860791	33533	ADD	-0.0742059	0.00919795	65.0871	15.1447	LRP1	Q07954	OID21293	trans
rs116667074	6	32317585	C	T	0.13026	1.00242	33924	ADD	-0.0761155	0.00943468	65.0865	15.1446	FGFBP2	Q9BYJ0	OID30395	trans
rs1265888	6	32098670	G	A	0.175514	1.00685	33822	ADD	0.0753316	0.00933756	65.086	15.1445	TGFBR2	P37173	OID21493	trans
rs13191445	6	26015261	G	A	0.0985551	1.00672	33988	ADD	0.0985845	0.0122198	65.0858	15.1444	TNFRSF4	P43489	OID20653	trans
rs6904596	6	27523520	G	A	0.127333	1.0091	33962	ADD	0.0889509	0.0110262	65.0805	15.1433	TNFRSF8	P28908	OID21049	trans
rs502055	6	32611226	T	C	0.26615	0.99009	33962	ADD	-0.0674427	0.00836017	65.0789	15.1429	GOLM2	Q6P4E1	OID21044	trans
rs67240003	6	27475423	G	T	0.125141	1.00956	33578	ADD	-0.0894103	0.0110833	65.0785	15.1428	AGER	Q15109	OID20756	trans
rs3131379	6	31753256	G	A	0.132871	1.00332	33653	ADD	-0.0823636	0.01021	65.0761	15.1423	CTRC	Q99895	OID20752	trans
rs3131378	6	31757508	A	G	0.132871	1.00332	33653	ADD	-0.0823636	0.01021	65.0761	15.1423	CTRC	Q99895	OID20752	trans
rs9271437	6	32620389	G	A	0.262211	0.987853	33533	ADD	-0.0631348	0.00782645	65.074	15.1418	FAM3B	P58499	OID21372	trans
rs7766356	6	28432761	T	C	0.210087	1.00169	33988	ADD	0.0723355	0.00896739	65.0685	15.1406	TNFRSF4	P43489	OID20653	trans
rs55834529	6	27104763	A	G	0.110878	1.01148	33657	ADD	-0.0860763	0.0106716	65.0593	15.1386	SLAMF7	Q9NQ25	OID20602	trans
rs3117576	6	31759017	T	C	0.132882	1.0032	33653	ADD	-0.082353	0.0102102	65.0566	15.138	CTRC	Q99895	OID20752	trans
rs9271626	6	32624167	C	A	0.223419	0.986835	33042	ADD	-0.0680679	0.00843935	65.053	15.1372	MAN1A2	O60476	OID30262	trans
rs200482	6	27806126	G	A	0.136925	1.00553	33657	ADD	0.0864543	0.0107192	65.0506	15.1367	LTA	P01374	OID20586	trans
rs707949	6	32642175	T	C	0.236265	0.993734	33874	ADD	0.0700064	0.00867991	65.0498	15.1365	SEPTIN3	Q9UH03	OID31025	trans
rs6910310	6	32636444	A	G	0.145553	0.993005	34090	ADD	-0.0835651	0.0103613	65.0461	15.1357	FAP	Q12884	OID20330	trans
rs17695758	6	27869405	T	C	0.11762	1.01008	33084	ADD	-0.0895819	0.0111074	65.0456	15.1356	LILRB4	Q8NHJ6	OID20429	trans
rs617058	6	32606702	G	T	0.237412	0.98955	33962	ADD	-0.0696909	0.0086411	65.045	15.1354	LRPAP1	P30533	OID21059	trans
rs9272421	6	32637341	G	A	0.251362	1.00129	33962	ADD	-0.0681059	0.00844541	65.0323	15.1326	CD8A	P01732	OID21018	trans
rs35173303	6	26967600	C	T	0.113739	1.01054	32862	ADD	-0.0977859	0.0121261	65.0292	15.132	HCG22	E2RYF7	OID30088	trans
rs3132556	6	31111032	A	T	0.19931	0.999025	32377	ADD	-0.0745322	0.00924252	65.029	15.1319	NHLRC3	Q5JS37	OID30614	trans
rs9272307	6	32636109	G	T	0.24563	0.984164	33187	ADD	-0.0667076	0.00827259	65.0231	15.1306	CTSE	P14091	OID30628	trans
rs9295675	6	25918245	C	T	0.122013	1.00065	33777	ADD	0.0931567	0.0115527	65.0218	15.1303	LTB	Q06643	OID31383	trans
rs707963	6	32642192	T	G	0.236171	0.993344	33874	ADD	0.0700143	0.00868281	65.0208	15.1301	SEPTIN3	Q9UH03	OID31025	trans
rs35768595	6	27174125	C	T	0.111054	1.01209	33657	ADD	-0.085966	0.0106611	65.0201	15.1299	SLAMF7	Q9NQ25	OID20602	trans
rs707962	6	32642197	T	G	0.236171	0.993332	33874	ADD	0.0700142	0.00868286	65.02	15.1299	SEPTIN3	Q9UH03	OID31025	trans
rs2523571	6	31361914	T	A	0.144206	0.999619	33533	ADD	-0.0777879	0.00964721	65.0159	15.129	SEZ6L2	Q6UXD5	OID21289	trans
rs3095233	6	31501997	A	G	0.141136	1.00052	33715	ADD	-0.08438	0.0104648	65.0159	15.129	ROBO1	Q9Y6N7	OID20734	trans
rs1281937	6	32610366	T	C	0.275562	0.990929	33598	ADD	0.0557857	0.00691857	65.0148	15.1288	CTSC	P53634	OID20679	trans
rs3095300	6	31114699	C	T	0.26998	0.996748	33687	ADD	-0.0608106	0.00754189	65.0127	15.1283	GNLY	P22749	OID21132	trans
rs3132541	6	31130957	A	C	0.15613	1.00274	33796	ADD	-0.0825144	0.010234	65.0078	15.1272	ZNRD2	O60232	OID31450	trans
rs1047993	6	32637494	C	T	0.250611	1.00642	32981	ADD	-0.0673309	0.00835089	65.0074	15.1272	KLRF1	Q9NZS2	OID30464	trans
rs6903228	6	25902819	A	G	0.119895	1.00457	33988	ADD	0.0904826	0.0112225	65.0053	15.1267	TNFRSF4	P43489	OID20653	trans
rs2854275	6	32660651	C	A	0.146143	0.99928	33218	ADD	-0.0820964	0.0101825	65.0039	15.1264	DEFB4A_DEFB4B	O15263	OID21373	trans
rs2854275	6	32660651	C	A	0.146143	0.99928	33218	ADD	-0.0820964	0.0101825	65.0039	15.1264	DEFB4A_DEFB4B	O15263	OID21373	trans
rs9271550	6	32622497	T	A	0.262238	0.987651	33533	ADD	-0.0631043	0.00782699	65.0023	15.126	FAM3B	P58499	OID21372	trans
rs3130616	6	31505969	G	A	0.14114	1.00052	33715	ADD	-0.084369	0.0104647	65.0004	15.1256	ROBO1	Q9Y6N7	OID20734	trans
rs3130562	6	31133197	T	C	0.155837	1.00331	32981	ADD	-0.0851471	0.0105612	64.9997	15.1255	CSNK1D	P48730	OID30492	trans
rs367364	6	32052169	C	T	0.173887	1.00716	33822	ADD	0.0755474	0.00937065	64.9978	15.125	TGFBR2	P37173	OID21493	trans
rs13199772	6	27866307	A	G	0.11764	1.00936	33084	ADD	-0.0895714	0.0111106	64.9932	15.124	LILRB4	Q8NHJ6	OID20429	trans
rs369637	6	32058086	C	T	0.173886	1.00745	33822	ADD	0.0755297	0.00936931	64.9861	15.1225	TGFBR2	P37173	OID21493	trans
rs71559070	6	28071151	G	A	0.115222	1.0135	33436	ADD	0.0930651	0.0115446	64.9856	15.1224	CX3CL1	P78423	OID20976	trans
rs9272713	6	32641568	C	A	0.23656	0.984083	33687	ADD	0.0710763	0.00881688	64.986	15.1224	IGF2R	P11717	OID21146	trans
rs3095315	6	31121427	C	T	0.27003	0.99663	33687	ADD	-0.0607983	0.00754194	64.9856	15.1223	GNLY	P22749	OID21132	trans
rs3095318	6	31120368	T	A	0.27003	0.996635	33687	ADD	-0.0607976	0.00754193	64.9843	15.1221	GNLY	P22749	OID21132	trans
rs394439	6	32057778	C	A	0.173891	1.00742	33822	ADD	0.0755291	0.00936934	64.9846	15.1221	TGFBR2	P37173	OID21493	trans
rs433061	6	32047051	G	A	0.130918	1.0038	33592	ADD	-0.0866299	0.0107465	64.9834	15.1219	CD4	P01730	OID20584	trans
rs2596495	6	31355639	G	C	0.149642	0.996465	33657	ADD	-0.0852608	0.0105767	64.9833	15.1218	ANXA11	P50995	OID20583	trans
rs2233974	6	31112239	C	G	0.197793	1.00073	34023	ADD	-0.0710294	0.00881132	64.9822	15.1216	TNFSF13B	Q9Y275	OID20272	trans
rs9272423	6	32637387	T	G	0.236601	0.986885	33874	ADD	0.0701788	0.00870593	64.9803	15.1212	SEPTIN3	Q9UH03	OID31025	trans
rs6910310	6	32636444	A	G	0.145507	0.991897	33657	ADD	-0.0847129	0.0105096	64.9723	15.1194	CCL26	Q9Y258	OID20546	trans
rs9272343	6	32636549	A	G	0.233451	0.984127	33687	ADD	0.0713973	0.00885764	64.9722	15.1194	IGF2R	P11717	OID21146	trans
rs9270620	6	32597495	T	A	0.225272	0.985123	33631	ADD	-0.0701759	0.00870626	64.97	15.1189	TGM2	P21980	OID20141	trans
rs9271627	6	32624172	C	T	0.232879	0.955573	33042	ADD	-0.068123	0.00845157	64.9699	15.1189	MAN1A2	O60476	OID30262	trans
rs34676049	6	28485841	T	G	0.114545	1.00833	33657	ADD	0.0931211	0.0115532	64.9666	15.1182	LTA	P01374	OID20586	trans
rs617058	6	32606702	G	T	0.237188	0.990425	33874	ADD	0.0699909	0.00868364	64.9649	15.1178	SEPTIN3	Q9UH03	OID31025	trans
rs34613987	6	27465250	C	T	0.125166	1.00931	33578	ADD	-0.0893302	0.0110836	64.9578	15.1162	AGER	Q15109	OID20756	trans
rs183280845	6	26953749	G	A	0.112156	1.00193	33436	ADD	0.0925078	0.0114781	64.9557	15.1158	TNFRSF9	Q07011	OID20985	trans
rs3130484	6	31748105	T	C	0.132856	1.00335	33653	ADD	-0.0822882	0.0102102	64.9546	15.1155	CTRC	Q99895	OID20752	trans
rs72845070	6	27700521	A	C	0.11607	0.999268	33657	ADD	0.0930043	0.0115403	64.9491	15.1143	LTA	P01374	OID20586	trans
rs9272495	6	32638356	C	A	0.237061	0.984036	33822	ADD	0.0689782	0.00855915	64.9475	15.114	PLA2G15	Q8NCC3	OID21473	trans
rs6456701	6	25773902	C	T	0.888225	1.00516	33995	ADD	-0.0937861	0.0116375	64.9468	15.1138	TF	P02787	OID30783	trans
rs9263708	6	31127493	T	C	0.270182	0.997906	33533	ADD	-0.0616464	0.00764943	64.9467	15.1138	SEZ6L2	Q6UXD5	OID21289	trans
rs3130557	6	31126926	C	T	0.155584	0.999159	33657	ADD	-0.0838382	0.0104031	64.9465	15.1137	ANXA11	P50995	OID20583	trans
rs535777	6	32609856	G	C	0.142767	0.962358	33908	ADD	-0.0687218	0.0085274	64.9465	15.1137	SIGLEC9	Q9Y336	OID21390	trans
rs1150754	6	32082981	C	T	0.173997	1.00814	33742	ADD	0.078048	0.00968468	64.946	15.1136	APOM	O95445	OID20374	trans
rs2442727	6	31351890	G	A	0.170178	0.976558	33533	ADD	-0.07427	0.00921647	64.9378	15.1118	FAM3B	P58499	OID21372	trans
rs13199906	6	27866361	C	G	0.117614	1.0099	33084	ADD	-0.0895109	0.0111086	64.9281	15.1097	LILRB4	Q8NHJ6	OID20429	trans
rs1269852	6	32112414	G	C	0.130969	1.00518	33592	ADD	-0.0865205	0.0107378	64.9242	15.1088	CD4	P01730	OID20584	trans
rs9272505	6	32638537	C	T	0.461388	0.985382	34049	ADD	-0.0590285	0.00732588	64.9238	15.1087	AGRP	O00253	OID20658	trans
rs9272506	6	32638538	A	G	0.461388	0.985382	34049	ADD	-0.0590285	0.00732588	64.9238	15.1087	AGRP	O00253	OID20658	trans
rs45509595	6	27873148	T	C	0.113559	1.01332	33084	ADD	-0.0907304	0.0112605	64.9223	15.1084	LILRB4	Q8NHJ6	OID20429	trans
rs202906	6	28043874	T	C	0.148493	1.01295	33436	ADD	0.0816379	0.010132	64.9224	15.1084	TNFRSF9	Q07011	OID20985	trans
rs9272539	6	32639042	G	A	0.460078	0.989169	33908	ADD	-0.0579529	0.0071925	64.9217	15.1083	AMBP	P02760	OID21413	trans
rs9272423	6	32637387	T	G	0.237037	0.986827	33853	ADD	-0.0704469	0.00874321	64.9204	15.108	BAP18	Q8IXM2	OID31150	trans
rs2524005	6	29931900	G	A	0.249241	0.932444	34090	ADD	-0.0702578	0.00871981	64.9194	15.1078	FAP	Q12884	OID20330	trans
rs3130562	6	31133197	T	C	0.156041	1.00228	33796	ADD	-0.082496	0.0102389	64.9173	15.1073	ZNRD2	O60232	OID31450	trans
rs34788973	6	27911422	C	A	0.114945	1.00992	32907	ADD	-0.0652789	0.00810212	64.9155	15.1069	KIR3DL1	P43629	OID21185	trans
rs200490	6	27829157	G	T	0.136866	1.00592	33657	ADD	0.0863584	0.010719	64.9085	15.1054	LTA	P01374	OID20586	trans
rs2596500	6	31353490	A	C	0.14504	1.00483	33413	ADD	-0.0761328	0.00944995	64.906	15.1048	TGFBI	Q15582	OID20417	trans
rs13201308	6	28162311	C	T	0.115252	1.01343	33436	ADD	0.0929962	0.0115436	64.9008	15.1037	CX3CL1	P78423	OID20976	trans
rs34765154	6	28162672	G	A	0.115252	1.01343	33436	ADD	0.0929962	0.0115436	64.9008	15.1037	CX3CL1	P78423	OID20976	trans
rs34505829	6	28165461	A	T	0.115252	1.01343	33436	ADD	0.0929962	0.0115436	64.9008	15.1037	CX3CL1	P78423	OID20976	trans
rs35098436	6	28166443	T	C	0.115252	1.01343	33436	ADD	0.0929962	0.0115436	64.9008	15.1037	CX3CL1	P78423	OID20976	trans
rs583177	6	32611790	C	A	0.265912	0.988575	33908	ADD	-0.0653633	0.00811355	64.9003	15.1035	AMBP	P02760	OID21413	trans
rs1047985	6	32637439	G	A	0.236713	0.985334	33822	ADD	0.068941	0.00855778	64.8981	15.1031	PLA2G15	Q8NCC3	OID21473	trans
rs71559072	6	28121703	C	T	0.115251	1.01332	33436	ADD	0.0929961	0.0115443	64.8923	15.1018	CX3CL1	P78423	OID20976	trans
rs2747430	6	29680729	G	A	0.328397	0.994001	33796	ADD	0.0639774	0.007942	64.8923	15.1018	ADAM9	Q13443	OID31488	trans
rs707952	6	32642029	C	T	0.237759	0.988281	33822	ADD	0.0687283	0.00853179	64.8919	15.1017	PLA2G15	Q8NCC3	OID21473	trans
rs72846794	6	28169721	G	A	0.115251	1.01344	33436	ADD	0.092989	0.0115436	64.8908	15.1015	CX3CL1	P78423	OID20976	trans
rs497309	6	31924707	A	C	0.131578	1.00504	33653	ADD	-0.0825188	0.0102438	64.891	15.1015	CTRC	Q99895	OID20752	trans
rs6910310	6	32636444	A	G	0.145114	0.992965	33908	ADD	-0.067166	0.00833791	64.891	15.1015	SIGLEC9	Q9Y336	OID21390	trans
rs9270611	6	32597298	C	T	0.250972	0.981583	34049	ADD	-0.0644623	0.00800249	64.8877	15.1008	KLRD1	Q13241	OID20632	trans
rs3132550	6	31118271	G	A	0.275197	0.996667	33436	ADD	0.0656215	0.00814642	64.8872	15.1007	TNFRSF9	Q07011	OID20985	trans
rs68188794	6	28112999	T	C	0.115255	1.01329	33436	ADD	0.0929903	0.0115444	64.8835	15.0999	CX3CL1	P78423	OID20976	trans
rs35781323	6	28177054	T	C	0.115229	1.01334	33436	ADD	0.092996	0.0115451	64.8828	15.0997	CX3CL1	P78423	OID20976	trans
rs9467635	6	25908938	A	C	0.119897	1.00433	33988	ADD	0.0904055	0.0112238	64.8801	15.0991	TNFRSF4	P43489	OID20653	trans
rs13217984	6	28171932	A	T	0.115251	1.01344	33436	ADD	0.0929815	0.0115436	64.8801	15.0991	CX3CL1	P78423	OID20976	trans
rs3132556	6	31111032	A	T	0.198791	0.997963	33631	ADD	-0.073037	0.00906768	64.8773	15.0985	TGM2	P21980	OID20141	trans
rs3207966	6	32637420	G	A	0.236413	0.986163	33874	ADD	0.0701682	0.00871155	64.8768	15.0984	SEPTIN3	Q9UH03	OID31025	trans
rs2523607	6	31355013	T	A	0.149601	0.997142	33657	ADD	-0.0851699	0.0105742	64.8748	15.0979	ANXA11	P50995	OID20583	trans
rs9272369	6	32636866	C	T	0.238462	0.966372	33908	ADD	-0.0684956	0.00850409	64.8738	15.0977	AMBP	P02760	OID21413	trans
rs35902873	6	28091171	G	C	0.115235	1.01349	33436	ADD	0.0929803	0.011544	64.8733	15.0976	CX3CL1	P78423	OID20976	trans
rs34166054	6	28098023	T	C	0.115235	1.01349	33436	ADD	0.0929803	0.011544	64.8733	15.0976	CX3CL1	P78423	OID20976	trans
rs34662244	6	28106103	G	A	0.115235	1.01349	33436	ADD	0.0929803	0.011544	64.8733	15.0976	CX3CL1	P78423	OID20976	trans
rs35952432	6	28107123	C	T	0.115235	1.01349	33436	ADD	0.0929803	0.011544	64.8733	15.0976	CX3CL1	P78423	OID20976	trans
rs13203816	6	28111820	T	C	0.115235	1.01349	33436	ADD	0.0929803	0.011544	64.8733	15.0976	CX3CL1	P78423	OID20976	trans
rs34588114	6	28112850	C	A	0.115235	1.01349	33436	ADD	0.0929803	0.011544	64.8733	15.0976	CX3CL1	P78423	OID20976	trans
rs34371502	6	28113980	T	C	0.115235	1.01349	33436	ADD	0.0929803	0.011544	64.8733	15.0976	CX3CL1	P78423	OID20976	trans
rs66886492	6	28121953	C	T	0.115235	1.01349	33436	ADD	0.0929803	0.011544	64.8733	15.0976	CX3CL1	P78423	OID20976	trans
rs35345226	6	28123802	A	G	0.115235	1.01349	33436	ADD	0.0929803	0.011544	64.8733	15.0976	CX3CL1	P78423	OID20976	trans
rs67297533	6	28173475	G	T	0.11525	1.01345	33436	ADD	0.0929766	0.0115436	64.8733	15.0976	CX3CL1	P78423	OID20976	trans
rs9272682	6	32641176	C	T	0.27864	0.921914	33436	ADD	-0.0683454	0.00848566	64.8704	15.097	SPOCK1	Q08629	OID20924	trans
rs35120058	6	27390387	A	G	0.112412	1.01613	32907	ADD	-0.0656932	0.00815666	64.8659	15.096	KIR3DL1	P43629	OID21185	trans
rs9272505	6	32638537	C	T	0.461589	0.986745	33436	ADD	-0.056947	0.00707078	64.8644	15.0957	TNR	Q92752	OID20957	trans
rs9272506	6	32638538	A	G	0.461589	0.986745	33436	ADD	-0.056947	0.00707078	64.8644	15.0957	TNR	Q92752	OID20957	trans
rs693906	6	31867387	G	C	0.156735	0.988433	33715	ADD	-0.0811695	0.0100785	64.8619	15.0951	ROBO1	Q9Y6N7	OID20734	trans
rs9272348	6	32636619	C	T	0.2451	1.00363	33962	ADD	-0.0685058	0.00850682	64.8515	15.0928	CD8A	P01732	OID21018	trans
rs13202688	6	25993241	A	G	0.0985234	1.00691	33988	ADD	0.0984102	0.0122204	64.8497	15.0924	TNFRSF4	P43489	OID20653	trans
rs6903228	6	25902819	A	G	0.119949	1.00309	33777	ADD	0.0936066	0.0116243	64.8454	15.0915	LTB	Q06643	OID31383	trans
rs2858864	6	32610452	C	T	0.217531	0.919836	33853	ADD	-0.075157	0.00933359	64.8397	15.0902	BAP18	Q8IXM2	OID31150	trans
rs1632957	6	29720890	A	G	0.267642	0.997333	33436	ADD	0.0660093	0.00819806	64.8318	15.0885	TNFRSF9	Q07011	OID20985	trans
rs7763805	6	32639477	G	A	0.149326	0.981963	34090	ADD	-0.0830038	0.010309	64.8276	15.0875	FAP	Q12884	OID20330	trans
rs693906	6	31867387	G	C	0.156685	0.988522	33657	ADD	-0.0838827	0.0104186	64.823	15.0865	ANXA11	P50995	OID20583	trans
rs583177	6	32611790	C	A	0.266298	0.988941	33962	ADD	-0.0670128	0.00832357	64.8181	15.0854	LRPAP1	P30533	OID21059	trans
rs9271526	6	32622085	G	A	0.262178	0.989121	33657	ADD	0.0589846	0.00732643	64.8174	15.0853	FCRL6	Q6DN72	OID20529	trans
rs9461223	6	25918107	T	C	0.119841	1.00449	33533	ADD	0.0868982	0.0107938	64.8147	15.0847	CD302	Q8IX05	OID21328	trans
rs35030260	6	28337731	G	A	0.116729	1.01347	32862	ADD	0.0785735	0.00975991	64.8127	15.0843	MANSC4	A6NHS7	OID30141	trans
rs9259928	6	29934502	C	G	0.23551	0.860812	33657	ADD	0.0763315	0.00948142	64.8128	15.0843	IL15	P40933	OID20562	trans
rs34332556	6	27389635	C	G	0.112412	1.0161	32907	ADD	-0.0656662	0.00815677	64.8109	15.0838	KIR3DL1	P43629	OID21185	trans
rs13219354	6	27217885	T	C	0.136925	1.01345	33533	ADD	0.0817429	0.0101545	64.8014	15.0818	CD302	Q8IX05	OID21328	trans
rs71557312	6	26002842	C	G	0.0985336	1.00674	33988	ADD	0.0983744	0.0122209	64.7977	15.081	TNFRSF4	P43489	OID20653	trans
rs9273289	6	32646757	T	A	0.314095	0.815974	33042	ADD	-0.0698793	0.00868202	64.7822	15.0775	LIPF	P07098	OID30266	trans
rs6939978	6	26328234	G	C	0.122494	0.999055	32917	ADD	-0.0842204	0.010464	64.78	15.077	CD207	Q9UJ71	OID21298	trans
rs114046333	6	31328611	G	C	0.127561	0.926627	33687	ADD	-0.0836593	0.0103944	64.7781	15.0766	GNLY	P22749	OID21132	trans
rs116667074	6	32317585	C	T	0.130298	1.00197	33657	ADD	-0.0881813	0.0109564	64.7769	15.0764	CCL26	Q9Y258	OID20546	trans
rs13200214	6	28049472	C	T	0.114925	1.01245	33657	ADD	-0.0845241	0.0105021	64.7752	15.076	SLAMF7	Q9NQ25	OID20602	trans
rs3130564	6	31133897	C	T	0.256017	0.999269	33988	ADD	0.0675115	0.00838867	64.7693	15.0747	TNFRSF4	P43489	OID20653	trans
rs7766531	6	25886349	T	C	0.122105	1.00333	33533	ADD	0.0862213	0.0107136	64.7672	15.0742	CD302	Q8IX05	OID21328	trans
rs67859638	6	27390199	A	G	0.111889	1.01605	32862	ADD	-0.0980326	0.0121817	64.7631	15.0733	HCG22	E2RYF7	OID30088	trans
rs200953	6	27869489	T	C	0.136673	1.00612	33657	ADD	0.0863039	0.0107243	64.763	15.0733	LTA	P01374	OID20586	trans
rs3117577	6	31759697	A	G	0.132913	1.00401	34090	ADD	-0.0803199	0.0099807	64.7626	15.0732	BLMH	Q13867	OID20336	trans
rs370155	6	27814253	T	G	0.136925	1.00578	33657	ADD	0.0862495	0.0107178	64.7592	15.0725	LTA	P01374	OID20586	trans
rs9270645	6	32597996	T	C	0.248429	0.990319	33874	ADD	0.068789	0.00854837	64.7547	15.0715	SEPTIN3	Q9UH03	OID31025	trans
rs72845046	6	27607489	T	A	0.116955	1.00992	33657	ADD	0.09206	0.0114411	64.745	15.0693	LTA	P01374	OID20586	trans
rs9272721	6	32641624	C	A	0.236368	0.993579	33874	ADD	0.0698366	0.00867927	64.744	15.0691	SEPTIN3	Q9UH03	OID31025	trans
rs3131383	6	31736517	G	T	0.132826	1.00316	33653	ADD	-0.0821714	0.0102123	64.743	15.0689	CTRC	Q99895	OID20752	trans
rs34676049	6	28485841	T	G	0.114794	1.01035	32862	ADD	0.0792192	0.00984549	64.742	15.0687	MANSC4	A6NHS7	OID30141	trans
rs1954598	6	25775832	T	C	0.888205	1.00508	33995	ADD	-0.0936338	0.0116371	64.74	15.0682	TF	P02787	OID30783	trans
rs3131381	6	31740686	C	A	0.132717	1.00312	33653	ADD	-0.0821979	0.010216	64.7385	15.0679	CTRC	Q99895	OID20752	trans
rs9272495	6	32638356	C	A	0.23717	0.984828	33853	ADD	-0.0704066	0.00875049	64.7385	15.0679	BAP18	Q8IXM2	OID31150	trans
rs1800628	6	31579073	G	A	0.139013	1.00204	33413	ADD	-0.0774942	0.009632	64.73	15.066	TGFBI	Q15582	OID20417	trans
rs3949215	6	25777269	A	T	0.888204	1.00505	33995	ADD	-0.0936269	0.0116372	64.7293	15.0659	TF	P02787	OID30783	trans
rs114046333	6	31328611	G	C	0.12738	0.926366	33533	ADD	-0.0849473	0.0105587	64.7257	15.0651	SEZ6L2	Q6UXD5	OID21289	trans
rs7763805	6	32639477	G	A	0.149278	0.983026	33017	ADD	-0.0875863	0.0108869	64.7236	15.0646	CRTAP	O75718	OID30902	trans
rs9461222	6	25904883	G	A	0.119925	1.00507	33988	ADD	0.0902495	0.0112185	64.7166	15.0631	TNFRSF4	P43489	OID20653	trans
rs13205211	6	28235278	T	G	0.115948	1.01214	33657	ADD	-0.0841684	0.0104629	64.7134	15.0624	SLAMF7	Q9NQ25	OID20602	trans
rs72846780	6	28151277	T	C	0.115245	1.01342	33436	ADD	0.0928629	0.011544	64.7101	15.0616	CX3CL1	P78423	OID20976	trans
rs13204012	6	28233753	G	A	0.115948	1.01213	33657	ADD	-0.0841662	0.0104629	64.7095	15.0615	SLAMF7	Q9NQ25	OID20602	trans
rs3130988	6	31117923	C	T	0.276403	0.993656	33687	ADD	-0.0611172	0.0075979	64.7054	15.0606	FCRL5	Q96RD9	OID21111	trans
rs35353359	6	28356601	C	T	0.115891	1.01424	32862	ADD	0.0787256	0.00978701	64.7041	15.0603	MANSC4	A6NHS7	OID30141	trans
rs13198474	6	25874195	G	A	0.0958472	1.00685	34049	ADD	-0.100685	0.0125181	64.6933	15.0579	GZMA	P12544	OID20663	trans
rs9272307	6	32636109	G	T	0.245641	0.981817	32981	ADD	-0.068458	0.00851135	64.6921	15.0577	KLRF1	Q9NZS2	OID30464	trans
rs9270623	6	32597554	A	C	0.22469	0.986011	33631	ADD	-0.070057	0.00871041	64.6884	15.0569	TGM2	P21980	OID20141	trans
rs1265888	6	32098670	G	A	0.175447	1.00747	33533	ADD	0.0718764	0.0089367	64.6872	15.0566	IL12A_IL12B	P29459_P29460	OID21327	trans
rs1265888	6	32098670	G	A	0.175447	1.00747	33533	ADD	0.0718764	0.0089367	64.6872	15.0566	IL12A_IL12B	P29459_P29460	OID21327	trans
rs3130562	6	31133197	T	C	0.155924	1.00244	33734	ADD	0.0756138	0.00940142	64.6867	15.0565	RNASE6	Q93091	OID30689	trans
rs1419696	6	29727403	G	A	0.26771	0.997344	33436	ADD	0.0659278	0.00819737	64.6827	15.0556	TNFRSF9	Q07011	OID20985	trans
rs9467635	6	25908938	A	C	0.119951	1.00284	33777	ADD	0.093499	0.0116256	64.6819	15.0554	LTB	Q06643	OID31383	trans
rs72839477	6	27359221	C	T	0.111852	1.01486	33962	ADD	0.0935169	0.0116281	64.6787	15.0547	TNFRSF8	P28908	OID21049	trans
rs3094005	6	31497270	G	T	0.141154	1.00104	33715	ADD	-0.0841343	0.0104616	64.6766	15.0543	ROBO1	Q9Y6N7	OID20734	trans
rs13208096	6	28257533	C	G	0.11598	1.01167	33657	ADD	-0.0841491	0.0104639	64.6716	15.0531	SLAMF7	Q9NQ25	OID20602	trans
rs3094669	6	31135418	C	G	0.158485	0.99744	33687	ADD	0.0734999	0.00913981	64.6693	15.0526	NPTX1	Q15818	OID21074	trans
rs28412066	6	25775342	T	A	0.888151	1.00514	33995	ADD	-0.093559	0.0116342	64.6688	15.0525	TF	P02787	OID30783	trans
rs3130557	6	31126926	C	T	0.155792	0.999151	33734	ADD	0.0757483	0.00941966	64.6658	15.0519	RNASE6	Q93091	OID30689	trans
rs9272307	6	32636109	G	T	0.246029	0.983063	33687	ADD	0.0699944	0.00870422	64.6647	15.0516	IGF2R	P11717	OID21146	trans
rs9263708	6	31127493	T	C	0.270089	0.996776	33687	ADD	-0.060635	0.00754085	64.6555	15.0496	GNLY	P22749	OID21132	trans
rs200981	6	27865396	A	G	0.13668	1.00619	33657	ADD	0.086225	0.0107236	64.6528	15.049	LTA	P01374	OID20586	trans
rs2523593	6	31358926	T	C	0.144108	0.999991	33533	ADD	-0.0775769	0.00964815	64.6512	15.0487	SEZ6L2	Q6UXD5	OID21289	trans
rs60882115	6	26941317	C	G	0.113703	1.0092	32862	ADD	-0.0975809	0.0121362	64.6498	15.0483	HCG22	E2RYF7	OID30088	trans
rs13197574	6	28092461	T	C	0.115235	1.01291	33436	ADD	0.0928461	0.0115474	64.6489	15.0482	CX3CL1	P78423	OID20976	trans
rs3132445	6	31744419	G	A	0.132741	1.00305	33653	ADD	-0.0821361	0.0102155	64.647	15.0477	CTRC	Q99895	OID20752	trans
rs9461222	6	25904883	G	A	0.119978	1.00359	33777	ADD	0.093427	0.0116201	64.643	15.0468	LTB	Q06643	OID31383	trans
rs7763805	6	32639477	G	A	0.149302	0.980767	33657	ADD	-0.058867	0.0073217	64.6426	15.0468	PROK1	P58294	OID20543	trans
rs13201294	6	27588362	A	T	0.131071	1.00747	32917	ADD	-0.0813907	0.0101233	64.6407	15.0463	CD207	Q9UJ71	OID21298	trans
rs13213957	6	25785998	T	C	0.0975625	1.0004	33988	ADD	0.0989988	0.0123134	64.64	15.0462	TNFRSF4	P43489	OID20653	trans
rs35869525	6	26978908	C	T	0.113712	1.01094	32862	ADD	-0.097479	0.0121249	64.6351	15.0451	HCG22	E2RYF7	OID30088	trans
rs1064991	6	32643399	G	C	0.266473	0.962437	33822	ADD	0.0669234	0.00832423	64.6349	15.0451	PLA2G15	Q8NCC3	OID21473	trans
rs2523573	6	31361211	C	G	0.144104	0.999958	33533	ADD	-0.0775694	0.00964848	64.6343	15.0449	SEZ6L2	Q6UXD5	OID21289	trans
rs3132566	6	31135013	G	T	0.158477	0.997601	33687	ADD	0.0734741	0.00913932	64.631	15.0442	NPTX1	Q15818	OID21074	trans
rs9272648	6	32640747	T	C	0.239134	0.994575	33874	ADD	0.0694604	0.00864039	64.6261	15.0431	SEPTIN3	Q9UH03	OID31025	trans
rs502055	6	32611226	T	C	0.265763	0.989734	33908	ADD	-0.0651951	0.00811012	64.6213	15.0421	AMBP	P02760	OID21413	trans
rs2233974	6	31112239	C	G	0.197719	0.99855	33631	ADD	-0.0730176	0.00908338	64.619	15.0416	TGM2	P21980	OID20141	trans
rs9272487	6	32638225	C	T	0.243909	1.01062	33908	ADD	-0.0663326	0.0082518	64.6186	15.0415	AMBP	P02760	OID21413	trans
rs34816374	6	26981893	A	G	0.113428	1.00811	32862	ADD	-0.0977083	0.012155	64.6176	15.0412	HCG22	E2RYF7	OID30088	trans
rs3117574	6	31757453	G	A	0.1329	1.00325	33653	ADD	-0.0820668	0.0102093	64.6164	15.041	CTRC	Q99895	OID20752	trans
rs9272434	6	32637548	C	T	0.236991	0.985978	33853	ADD	-0.0703156	0.00874762	64.6136	15.0404	BAP18	Q8IXM2	OID31150	trans
rs9271437	6	32620389	G	A	0.2625	0.989431	33559	ADD	-0.0677498	0.00842845	64.613	15.0402	SPINT1	O43278	OID21109	trans
rs535777	6	32609856	G	C	0.143021	0.96232	34049	ADD	-0.08051	0.010016	64.6118	15.04	KLRD1	Q13241	OID20632	trans
rs1632957	6	29720890	A	G	0.267667	0.997307	33657	ADD	-0.0612529	0.00762042	64.6092	15.0394	IL5RA	Q01344	OID20601	trans
rs2853999	6	31358297	A	T	0.143873	0.998002	33533	ADD	-0.0776814	0.0096643	64.6091	15.0394	SEZ6L2	Q6UXD5	OID21289	trans
rs3130566	6	31134841	C	G	0.15846	0.997757	33687	ADD	0.073456	0.00913901	64.6034	15.0381	NPTX1	Q15818	OID21074	trans
rs3101018	6	31738087	C	T	0.132632	1.00411	33657	ADD	-0.0873654	0.0108696	64.6027	15.038	TRIM21	P19474	OID20533	trans
rs2232423	6	28398374	A	G	0.116183	1.01464	32862	ADD	0.0785623	0.00977449	64.6011	15.0376	MANSC4	A6NHS7	OID30141	trans
rs202906	6	28043874	T	C	0.148475	1.01288	33962	ADD	0.0803336	0.00999502	64.5993	15.0372	CD74	P04233	OID21040	trans
rs9272532	6	32638866	C	A	0.229556	0.969479	33924	ADD	-0.0510707	0.00635418	64.5987	15.0371	TNN	Q9UQP3	OID30412	trans
rs36116761	6	27850704	C	G	0.117701	1.01003	33084	ADD	-0.0892492	0.0111044	64.5974	15.0368	LILRB4	Q8NHJ6	OID20429	trans
rs34194357	6	27850757	A	G	0.117701	1.01003	33084	ADD	-0.0892492	0.0111044	64.5974	15.0368	LILRB4	Q8NHJ6	OID20429	trans
rs502771	6	32611193	T	C	0.266106	0.99036	33962	ADD	-0.0671872	0.00835956	64.596	15.0365	GOLM2	Q6P4E1	OID21044	trans
rs114046333	6	31328611	G	C	0.126964	0.927515	32661	ADD	0.0907888	0.0112965	64.5912	15.0354	EPHA2	P29317	OID21342	trans
rs35037868	6	27791336	G	C	0.115313	1.00133	33084	ADD	-0.0904301	0.011252	64.5906	15.0353	LILRB4	Q8NHJ6	OID20429	trans
rs3130562	6	31133197	T	C	0.155804	1.00234	33687	ADD	-0.0789593	0.00982494	64.5872	15.0346	B4GAT1	O43505	OID21127	trans
rs1281937	6	32610366	T	C	0.275008	0.990973	33962	ADD	0.0647653	0.00805894	64.5846	15.034	FOLR2	P14207	OID21062	trans
rs3132445	6	31744419	G	A	0.132894	1.00277	33473	ADD	-0.0520855	0.00648137	64.5803	15.033	MST1	P26927	OID30713	trans
rs652888	6	31883457	A	G	0.237801	0.998363	33385	ADD	0.0635611	0.00790943	64.579	15.0327	IL2RA	P01589	OID20267	trans
rs114088589	6	29851825	C	T	0.257957	1.0138	33962	ADD	0.0652768	0.00812331	64.573	15.0314	CD74	P04233	OID21040	trans
rs2232426	6	28392882	G	C	0.11614	1.01435	32862	ADD	0.0785677	0.00977739	64.5718	15.0312	MANSC4	A6NHS7	OID30141	trans
rs2284189	6	32639619	T	C	0.149288	0.984004	33657	ADD	-0.0587396	0.00730986	64.572	15.0312	PROK1	P58294	OID20543	trans
rs17763089	6	27867440	G	A	0.117866	1.01813	33657	ADD	0.0912647	0.0113577	64.5689	15.0305	LTA	P01374	OID20586	trans
rs34525648	6	25914625	G	A	0.11991	1.00455	33988	ADD	0.0901719	0.011222	64.5654	15.0297	TNFRSF4	P43489	OID20653	trans
rs9272495	6	32638356	C	A	0.236736	0.98488	33874	ADD	0.0700105	0.00871315	64.5618	15.029	SEPTIN3	Q9UH03	OID31025	trans
rs35749575	6	28147040	G	T	0.115236	1.01343	33436	ADD	0.0927575	0.0115443	64.56	15.0286	CX3CL1	P78423	OID20976	trans
rs68006638	6	25710343	G	A	0.0970683	0.991363	33988	ADD	0.0996104	0.0123978	64.5531	15.027	TNFRSF4	P43489	OID20653	trans
rs13193295	6	28035450	C	G	0.114958	1.01299	33657	ADD	-0.0843444	0.0104979	64.5519	15.0268	SLAMF7	Q9NQ25	OID20602	trans
rs9272560	6	32639363	T	C	0.221805	0.952846	34090	ADD	-0.0720815	0.00897214	64.544	15.025	FAP	Q12884	OID20330	trans
rs2232429	6	28391855	T	G	0.116132	1.01434	32862	ADD	0.078551	0.00977771	64.54	15.0242	MANSC4	A6NHS7	OID30141	trans
rs9272487	6	32638225	C	T	0.24425	1.01048	33962	ADD	-0.0681891	0.00848806	64.5376	15.0236	CD8A	P01732	OID21018	trans
rs9461223	6	25918107	T	C	0.119943	1.0046	33988	ADD	0.0901318	0.0112204	64.5269	15.0213	TNFRSF4	P43489	OID20653	trans
rs13212534	6	25982782	G	A	0.0985495	1.00692	33988	ADD	0.0981522	0.012219	64.5247	15.0208	TNFRSF4	P43489	OID20653	trans
rs7766356	6	28432761	T	C	0.210077	1.00188	33385	ADD	0.0662639	0.00824925	64.5246	15.0207	IL2RA	P01589	OID20267	trans
rs1150755	6	32070773	C	T	0.173947	1.00693	33628	ADD	-0.0777185	0.00967558	64.5201	15.0197	CBLIF	P27352	OID20179	trans
rs9272434	6	32637548	C	T	0.236556	0.986037	33874	ADD	0.0699648	0.00871029	64.5198	15.0197	SEPTIN3	Q9UH03	OID31025	trans
rs67981811	6	28387058	C	G	0.116126	1.01435	32862	ADD	0.0785389	0.00977785	64.5184	15.0194	MANSC4	A6NHS7	OID30141	trans
rs36092177	6	28390030	C	T	0.116126	1.01435	32862	ADD	0.0785391	0.00977784	64.5187	15.0194	MANSC4	A6NHS7	OID30141	trans
rs17312661	6	28332559	A	G	0.20927	0.999399	32862	ADD	-0.0764675	0.00952005	64.5172	15.0191	HCG22	E2RYF7	OID30088	trans
rs9272351	6	32636646	G	A	0.240817	0.974797	33687	ADD	0.0707233	0.00880514	64.5139	15.0184	IGF2R	P11717	OID21146	trans
rs3130923	6	31494358	G	A	0.141161	1.0002	33715	ADD	-0.0840608	0.0104657	64.5132	15.0182	ROBO1	Q9Y6N7	OID20734	trans
rs9272626	6	32640264	A	C	0.236511	0.991338	33853	ADD	-0.0701175	0.00873002	64.5092	15.0174	BAP18	Q8IXM2	OID31150	trans
rs9272686	6	32641238	C	T	0.237587	0.993156	33687	ADD	0.070383	0.00876356	64.5022	15.0158	IGF2R	P11717	OID21146	trans
rs9271437	6	32620389	G	A	0.262285	0.989308	33657	ADD	0.0588268	0.00732477	64.5004	15.0154	FCRL6	Q6DN72	OID20529	trans
rs71206067	6	26935600	C	T	0.109807	0.999734	33962	ADD	0.0948429	0.0118094	64.4987	15.0151	TNFRSF8	P28908	OID21049	trans
rs71559067	6	28026638	A	T	0.11494	1.0131	33657	ADD	-0.0843052	0.0104981	64.4897	15.0131	SLAMF7	Q9NQ25	OID20602	trans
rs13207689	6	27401925	C	G	0.112042	1.0132	33962	ADD	0.0933865	0.0116289	64.4893	15.013	TNFRSF8	P28908	OID21049	trans
rs9272640	6	32640444	T	C	0.214939	0.869826	33687	ADD	0.0781489	0.00973155	64.4884	15.0128	TNXB	P22105	OID21107	trans
rs34569761	6	26334078	A	G	0.122585	0.999626	32917	ADD	-0.0839768	0.0104576	64.4841	15.0118	CD207	Q9UJ71	OID21298	trans
rs34953377	6	27413881	T	C	0.112549	1.01621	32907	ADD	-0.0654596	0.00815171	64.4835	15.0117	KIR3DL1	P43629	OID21185	trans
rs9272489	6	32638253	A	T	0.234132	0.980677	33687	ADD	0.0711853	0.00886477	64.483	15.0116	IGF2R	P11717	OID21146	trans
rs9461223	6	25918107	T	C	0.119997	1.00312	33777	ADD	0.0933246	0.0116221	64.4802	15.011	LTB	Q06643	OID31383	trans
rs35017208	6	28377505	C	T	0.116105	1.01429	32862	ADD	0.0785235	0.00977888	64.4795	15.0108	MANSC4	A6NHS7	OID30141	trans
rs2233974	6	31112239	C	G	0.198273	0.999841	32377	ADD	-0.0743285	0.00925663	64.4771	15.0103	NHLRC3	Q5JS37	OID30614	trans
rs9271550	6	32622497	T	A	0.262312	0.989108	33657	ADD	0.0588187	0.00732526	64.474	15.0096	FCRL6	Q6DN72	OID20529	trans
rs1419696	6	29727403	G	A	0.267735	0.997318	33657	ADD	-0.0611833	0.00761977	64.4736	15.0095	IL5RA	Q01344	OID20601	trans
rs13195040	6	27446145	A	G	0.112514	1.01656	32907	ADD	-0.0654494	0.00815124	64.4709	15.0089	KIR3DL1	P43629	OID21185	trans
rs9272326	6	32636392	C	T	0.226768	0.964685	33631	ADD	-0.0704731	0.0087769	64.471	15.0089	TGM2	P21980	OID20141	trans
rs13197176	6	28161454	C	T	0.113878	1.00221	33657	ADD	-0.0850912	0.0105976	64.4701	15.0087	SLAMF7	Q9NQ25	OID20602	trans
rs9271545	6	32622376	C	T	0.22448	0.989876	33631	ADD	-0.0698237	0.00869616	64.4689	15.0085	TGM2	P21980	OID20141	trans
rs13218537	6	27409456	A	G	0.112583	1.01614	32907	ADD	-0.0654448	0.00815097	64.4663	15.0079	KIR3DL1	P43629	OID21185	trans
rs41269265	6	27457570	T	C	0.112481	1.01662	32907	ADD	-0.0654533	0.00815204	64.466	15.0078	KIR3DL1	P43629	OID21185	trans
rs60882115	6	26941317	C	G	0.113604	1.00859	33436	ADD	0.0913452	0.0113769	64.4649	15.0076	TNFRSF9	Q07011	OID20985	trans
rs66841633	6	27414607	G	T	0.112546	1.01623	32907	ADD	-0.0654502	0.00815174	64.4645	15.0075	KIR3DL1	P43629	OID21185	trans
rs9272405	6	32637142	T	C	0.231869	0.981247	34090	ADD	-0.0698802	0.0087042	64.454	15.0052	FAP	Q12884	OID20330	trans
rs13194781	6	27847861	A	G	0.117746	1.00999	33084	ADD	-0.0891346	0.0111029	64.4491	15.0041	LILRB4	Q8NHJ6	OID20429	trans
rs9272405	6	32637142	T	C	0.232346	0.979045	33687	ADD	0.0714003	0.00889508	64.4317	15.0003	IGF2R	P11717	OID21146	trans
rs13217619	6	28338894	T	C	0.116694	1.01335	32862	ADD	0.0783557	0.00976174	64.4298	14.9999	MANSC4	A6NHS7	OID30141	trans
rs34243448	6	28225324	C	A	0.116062	1.01111	33657	ADD	-0.0839904	0.0104638	64.4285	14.9996	SLAMF7	Q9NQ25	OID20602	trans
rs3117575	6	31758476	T	C	0.132841	1.00339	33653	ADD	-0.0819575	0.0102107	64.4273	14.9993	CTRC	Q99895	OID20752	trans
rs1150755	6	32070773	C	T	0.174225	1.00796	33715	ADD	-0.0724749	0.0090296	64.4226	14.9983	SPON1	Q9HCB6	OID20759	trans
rs2858864	6	32610452	C	T	0.217356	0.920249	33898	ADD	-0.0740771	0.00922925	64.4221	14.9981	PGLYRP1	O75594	OID20338	trans
rs9271666	6	32624916	T	C	0.223012	0.990452	33631	ADD	-0.0699424	0.00871419	64.421	14.9979	TGM2	P21980	OID20141	trans
rs1736922	6	29726192	C	T	0.268907	0.992664	34049	ADD	0.0609562	0.00759463	64.4202	14.9977	IL12B	P29460	OID20666	trans
rs3130616	6	31505969	G	A	0.141123	1.00021	33687	ADD	-0.0769446	0.00958678	64.4184	14.9973	GNLY	P22749	OID21132	trans
rs67381177	6	28444164	G	C	0.116174	1.01504	32862	ADD	0.0784357	0.00977294	64.4135	14.9963	MANSC4	A6NHS7	OID30141	trans
rs9272532	6	32638866	C	A	0.229138	0.970016	34049	ADD	-0.0666493	0.00830446	64.4123	14.996	KLRD1	Q13241	OID20632	trans
rs367364	6	32052169	C	T	0.173974	1.00786	33742	ADD	0.0777404	0.00968667	64.4086	14.9952	APOM	O95445	OID20374	trans
rs35869525	6	26978908	C	T	0.113616	1.01026	33436	ADD	0.0912215	0.0113665	64.408	14.995	TNFRSF9	Q07011	OID20985	trans
rs3132541	6	31130957	A	C	0.155893	1.00279	33687	ADD	-0.0788123	0.00982031	64.4076	14.995	B4GAT1	O43505	OID21127	trans
rs394439	6	32057778	C	A	0.173976	1.00814	33742	ADD	0.0777271	0.00968528	64.4052	14.9944	APOM	O95445	OID20374	trans
rs3095233	6	31501997	A	G	0.14112	1.00021	33687	ADD	-0.0769346	0.00958688	64.4004	14.9934	GNLY	P22749	OID21132	trans
rs35656932	6	28223510	G	T	0.116063	1.01111	33657	ADD	-0.0839708	0.0104638	64.3989	14.9931	SLAMF7	Q9NQ25	OID20602	trans
rs678770	6	32603040	T	A	0.214972	0.94478	33848	ADD	0.0694116	0.00864996	64.3926	14.9917	CXCL9	Q07325	OID20675	trans
rs582591	6	32611596	G	A	0.237588	0.989076	33874	ADD	0.0696827	0.00868429	64.3845	14.9899	SEPTIN3	Q9UH03	OID31025	trans
rs369637	6	32058086	C	T	0.173971	1.00816	33742	ADD	0.0777131	0.00968526	64.3823	14.9894	APOM	O95445	OID20374	trans
rs9271627	6	32624172	C	T	0.233003	0.955865	33631	ADD	-0.0700819	0.00873422	64.3819	14.9893	TGM2	P21980	OID20141	trans
rs34150729	6	27420975	T	C	0.111963	1.01503	33962	ADD	0.0932476	0.0116217	64.3783	14.9885	TNFRSF8	P28908	OID21049	trans
rs6940007	6	25931729	A	C	0.119867	1.00281	33533	ADD	0.0866695	0.0108019	64.377	14.9882	CD302	Q8IX05	OID21328	trans
rs3131381	6	31740686	C	A	0.132873	1.00284	33473	ADD	-0.0520041	0.00648163	64.3736	14.9875	MST1	P26927	OID30713	trans
rs35001169	6	28219854	T	G	0.115667	1.00953	33657	ADD	-0.0841424	0.0104875	64.3704	14.9868	SLAMF7	Q9NQ25	OID20602	trans
rs9271550	6	32622497	T	A	0.262527	0.989222	33559	ADD	-0.0676271	0.00842905	64.3702	14.9867	SPINT1	O43278	OID21109	trans
rs13191474	6	27445566	C	T	0.112497	1.01647	32907	ADD	-0.0654048	0.00815212	64.3691	14.9865	KIR3DL1	P43629	OID21185	trans
rs1628578	6	29727725	A	C	0.267718	0.997707	34090	ADD	-0.064846	0.00808309	64.3593	14.9843	ICAM3	P32942	OID20277	trans
rs34832585	6	28183100	C	T	0.114989	1.01268	33436	ADD	0.0927334	0.0115596	64.3557	14.9835	CX3CL1	P78423	OID20976	trans
rs9272535	6	32638979	G	A	0.239651	1.01274	33962	ADD	-0.0684561	0.00853353	64.3528	14.9829	CD8A	P01732	OID21018	trans
rs9270645	6	32597996	T	C	0.248676	0.990243	33962	ADD	-0.0683701	0.008523	64.3498	14.9822	CD8A	P01732	OID21018	trans
rs2763981	6	31872244	T	A	0.663137	1.00237	33610	ADD	0.0621569	0.00774849	64.3493	14.9821	TFF3	Q07654	OID20371	trans
rs34546498	6	26993501	C	T	0.110231	1.00503	33962	ADD	0.0943198	0.011758	64.349	14.982	TNFRSF8	P28908	OID21049	trans
rs34816374	6	26981893	A	G	0.113334	1.00746	33436	ADD	0.0914047	0.0113947	64.3478	14.9818	TNFRSF9	Q07011	OID20985	trans
rs13197176	6	28161454	C	T	0.113961	1.00263	33436	ADD	0.0935548	0.0116627	64.3476	14.9817	CX3CL1	P78423	OID20976	trans
rs7763805	6	32639477	G	A	0.149386	0.981416	33924	ADD	-0.0721871	0.0089993	64.3431	14.9807	FGFBP2	Q9BYJ0	OID30395	trans
rs13195291	6	28201463	G	A	0.115266	1.01335	33436	ADD	0.0925934	0.0115434	64.3414	14.9804	CX3CL1	P78423	OID20976	trans
rs9272311	6	32636176	G	A	0.235234	0.988521	33822	ADD	0.068681	0.00856242	64.34	14.9801	PLA2G15	Q8NCC3	OID21473	trans
rs3131383	6	31736517	G	T	0.132736	1.00387	33657	ADD	-0.0871671	0.0108674	64.3361	14.9792	TRIM21	P19474	OID20533	trans
rs3117573	6	31750619	C	G	0.132819	1.00341	33653	ADD	-0.0819019	0.0102112	64.3334	14.9786	CTRC	Q99895	OID20752	trans
rs9272729	6	32641817	G	A	0.14979	0.990707	33796	ADD	-0.0838746	0.0104575	64.3284	14.9775	ZNRD2	O60232	OID31450	trans
rs9271526	6	32622085	G	A	0.262392	0.989241	33559	ADD	-0.0676147	0.00843038	64.3262	14.977	SPINT1	O43278	OID21109	trans
rs674313	6	32610305	C	T	0.244096	0.993208	33962	ADD	-0.0688493	0.00858477	64.3194	14.9755	GOLM2	Q6P4E1	OID21044	trans
rs7766356	6	28432761	T	C	0.20973	1.00297	33693	ADD	-0.0582447	0.00726253	64.3185	14.9753	SFTPD	P35247	OID20214	trans
rs34525648	6	25914625	G	A	0.119963	1.00306	33777	ADD	0.0932163	0.0116238	64.3115	14.9738	LTB	Q06643	OID31383	trans
rs114046333	6	31328611	G	C	0.127545	0.926429	33693	ADD	-0.089024	0.011101	64.3114	14.9737	CCL27	Q9Y4X3	OID20121	trans
rs17526722	6	25918627	G	A	0.0984591	1.00609	33988	ADD	0.0980585	0.0122286	64.3007	14.9714	TNFRSF4	P43489	OID20653	trans
rs3101018	6	31738087	C	T	0.132868	1.00313	33473	ADD	-0.0519668	0.00648081	64.2974	14.9707	MST1	P26927	OID30713	trans
rs3095233	6	31501997	A	G	0.140873	1.00006	33533	ADD	-0.0780904	0.00973892	64.2945	14.97	SEZ6L2	Q6UXD5	OID21289	trans
rs3130616	6	31505969	G	A	0.140877	1.00006	33533	ADD	-0.0780859	0.00973882	64.2883	14.9687	SEZ6L2	Q6UXD5	OID21289	trans
rs35744819	6	28350554	G	T	0.115258	1.01254	34049	ADD	-0.0858473	0.010707	64.2866	14.9683	KLRD1	Q13241	OID20632	trans
rs13201681	6	28426903	C	T	0.116208	1.01527	32862	ADD	0.0783326	0.00977058	64.2754	14.9658	MANSC4	A6NHS7	OID30141	trans
rs17528178	6	25983549	C	T	0.0985417	1.00676	33988	ADD	0.0979701	0.0122203	64.272	14.9651	TNFRSF4	P43489	OID20653	trans
rs66975207	6	26974367	A	C	0.111153	1.00758	33962	ADD	0.0937975	0.0117003	64.2667	14.9639	TNFRSF8	P28908	OID21049	trans
rs7763805	6	32639477	G	A	0.149177	0.980743	33218	ADD	-0.0816872	0.0101902	64.2609	14.9626	DEFB4A_DEFB4B	O15263	OID21373	trans
rs7763805	6	32639477	G	A	0.149177	0.980743	33218	ADD	-0.0816872	0.0101902	64.2609	14.9626	DEFB4A_DEFB4B	O15263	OID21373	trans
rs3101018	6	31738087	C	T	0.132722	1.00341	33653	ADD	-0.0818785	0.0102144	64.2556	14.9615	CTRC	Q99895	OID20752	trans
rs72839477	6	27359221	C	T	0.111783	1.01498	32907	ADD	-0.06558	0.00818126	64.2543	14.9612	KIR3DL1	P43629	OID21185	trans
rs2284189	6	32639619	T	C	0.149316	0.985246	34090	ADD	-0.0824976	0.010292	64.2517	14.9606	FAP	Q12884	OID20330	trans
rs114786106	6	32629101	A	G	0.0405668	0.942311	32917	ADD	0.143424	0.0178932	64.2496	14.9601	CD207	Q9UJ71	OID21298	trans
rs200990	6	27848045	T	G	0.136846	1.00574	33657	ADD	0.0859281	0.0107205	64.2454	14.9592	LTA	P01374	OID20586	trans
rs3734543	6	26468317	G	C	0.122528	1.00528	32862	ADD	-0.0943532	0.0117717	64.244	14.9589	HCG22	E2RYF7	OID30088	trans
rs582591	6	32611596	G	A	0.23788	0.988097	33734	ADD	0.0645474	0.00805327	64.2411	14.9583	RNASE6	Q93091	OID30689	trans
rs7763805	6	32639477	G	A	0.149302	0.980767	33657	ADD	-0.0838092	0.0104566	64.2402	14.9581	CCL26	Q9Y258	OID20546	trans
rs9272729	6	32641817	G	A	0.149784	0.9925	33017	ADD	-0.0867177	0.0108197	64.2373	14.9574	CRTAP	O75718	OID30902	trans
rs502055	6	32611226	T	C	0.2665	0.989632	33379	ADD	-0.0679876	0.00848304	64.2327	14.9564	CFB	P00751	OID30755	trans
rs13191227	6	27422336	G	C	0.111969	1.01502	33962	ADD	0.0931403	0.0116215	64.2321	14.9563	TNFRSF8	P28908	OID21049	trans
rs3130923	6	31494358	G	A	0.141142	0.999865	33687	ADD	-0.0768413	0.00958792	64.2305	14.9559	GNLY	P22749	OID21132	trans
rs2856698	6	32668599	C	G	0.327432	0.987051	33962	ADD	-0.063362	0.00790602	64.2305	14.9559	DDR1	Q08345	OID21009	trans
rs674313	6	32610305	C	T	0.244554	0.992894	33559	ADD	-0.0690187	0.00861229	64.2238	14.9544	SPINT1	O43278	OID21109	trans
rs35173303	6	26967600	C	T	0.11364	1.00987	33436	ADD	0.0910991	0.0113679	64.2201	14.9536	TNFRSF9	Q07011	OID20985	trans
rs13212534	6	25982782	G	A	0.098553	1.00639	33657	ADD	-0.0903187	0.011271	64.2143	14.9524	IL5RA	Q01344	OID20601	trans
rs13198809	6	28355925	G	A	0.115876	1.0143	32862	ADD	0.0784282	0.00978727	64.2127	14.952	MANSC4	A6NHS7	OID30141	trans
rs9272713	6	32641568	C	A	0.236649	0.98455	33924	ADD	-0.0499938	0.00623903	64.2095	14.9513	TNN	Q9UQP3	OID30412	trans
rs9272462	6	32637843	G	A	0.234876	0.993419	33908	ADD	-0.0675593	0.00843126	64.2076	14.9509	AMBP	P02760	OID21413	trans
rs707963	6	32642192	T	G	0.236499	0.992493	33822	ADD	0.0683448	0.00852928	64.2076	14.9509	PLA2G15	Q8NCC3	OID21473	trans
rs6931120	6	25925406	G	A	0.119978	1.00303	33777	ADD	0.0931355	0.0116232	64.2065	14.9506	LTB	Q06643	OID31383	trans
rs3734523	6	25925759	G	A	0.119978	1.00303	33777	ADD	0.0931355	0.0116232	64.2065	14.9506	LTB	Q06643	OID31383	trans
rs80264589	6	26959823	G	A	0.113639	1.00986	33436	ADD	0.0910903	0.011368	64.2059	14.9505	TNFRSF9	Q07011	OID20985	trans
rs35749575	6	28147040	G	T	0.115148	1.01299	33657	ADD	-0.0840562	0.0104902	64.2057	14.9505	SLAMF7	Q9NQ25	OID20602	trans
rs9272406	6	32637152	G	C	0.245647	0.989986	33687	ADD	0.0695384	0.00867843	64.2048	14.9503	IGF2R	P11717	OID21146	trans
rs9272348	6	32636619	C	T	0.245465	1.00286	33687	ADD	0.0691035	0.00862465	64.1974	14.9486	IGF2R	P11717	OID21146	trans
rs707962	6	32642197	T	G	0.236499	0.99248	33822	ADD	0.0683385	0.00852933	64.1951	14.9481	PLA2G15	Q8NCC3	OID21473	trans
rs13196692	6	27411340	C	T	0.111991	1.01489	33962	ADD	0.0931099	0.0116212	64.1931	14.9477	TNFRSF8	P28908	OID21049	trans
rs33932084	6	28301047	A	G	0.117004	1.01071	33657	ADD	0.0916039	0.0114338	64.1872	14.9464	LTA	P01374	OID20586	trans
rs1800628	6	31579073	G	A	0.139046	0.999616	33687	ADD	-0.0773153	0.00965042	64.1857	14.9461	GNLY	P22749	OID21132	trans
rs1150752	6	32096949	T	C	0.131188	1.00533	33898	ADD	-0.0865189	0.0107995	64.1818	14.9452	PGLYRP1	O75594	OID20338	trans
rs3130923	6	31494358	G	A	0.140904	0.999695	33533	ADD	-0.0780289	0.00973984	64.181	14.945	SEZ6L2	Q6UXD5	OID21289	trans
rs9272348	6	32636619	C	T	0.245159	1.00326	33734	ADD	0.0633689	0.00790997	64.1805	14.9449	RNASE6	Q93091	OID30689	trans
rs71559070	6	28071151	G	A	0.115134	1.01305	33657	ADD	-0.0840406	0.0104904	64.1787	14.9445	SLAMF7	Q9NQ25	OID20602	trans
rs2523571	6	31361914	T	A	0.144422	0.999955	32981	ADD	-0.0873939	0.010909	64.1788	14.9445	CSNK1D	P48730	OID30492	trans
rs1265888	6	32098670	G	A	0.175524	1.00693	34090	ADD	-0.0712256	0.00889105	64.175	14.9437	BLMH	Q13867	OID20336	trans
rs502771	6	32611193	T	C	0.2665	0.989785	33379	ADD	-0.0679504	0.00848253	64.1703	14.9426	CFB	P00751	OID30755	trans
rs707949	6	32642175	T	C	0.237014	0.992163	33687	ADD	0.0702935	0.00877528	64.1664	14.9418	IGF2R	P11717	OID21146	trans
rs71537559	6	27342000	G	C	0.112764	1.01554	33962	ADD	0.0927783	0.0115827	64.1609	14.9406	TNFRSF8	P28908	OID21049	trans
rs3998182	6	32594138	T	C	0.282987	0.876981	33822	ADD	-0.0663015	0.00827745	64.1585	14.9401	ERBB2	P04626	OID21520	trans
rs13205911	6	28156336	C	T	0.115115	1.0126	33436	ADD	0.0925493	0.0115545	64.157	14.9397	CX3CL1	P78423	OID20976	trans
rs7766531	6	25886349	T	C	0.122271	1.0028	33962	ADD	0.0896745	0.0111958	64.1542	14.9391	RNASET2	O00584	OID20321	trans
rs200992	6	27846899	A	G	0.128171	0.950181	33657	ADD	0.0908212	0.011339	64.1542	14.9391	LTA	P01374	OID20586	trans
rs502771	6	32611193	T	C	0.265719	0.990005	33908	ADD	-0.0649535	0.00810954	64.1524	14.9387	AMBP	P02760	OID21413	trans
rs707949	6	32642175	T	C	0.236593	0.992879	33822	ADD	0.0682927	0.00852645	64.1522	14.9387	PLA2G15	Q8NCC3	OID21473	trans
rs396660	6	29678388	C	T	0.328515	0.994187	33796	ADD	0.0635976	0.00794047	64.1489	14.9379	ADAM9	Q13443	OID31488	trans
rs3132541	6	31130957	A	C	0.156005	1.00276	33734	ADD	0.0752699	0.00939786	64.1482	14.9378	RNASE6	Q93091	OID30689	trans
rs6910310	6	32636444	A	G	0.145583	0.992491	33924	ADD	-0.072442	0.00904547	64.1386	14.9357	FGFBP2	Q9BYJ0	OID30395	trans
rs3094005	6	31497270	G	T	0.140891	1.00058	33533	ADD	-0.0779671	0.009736	64.1301	14.9338	SEZ6L2	Q6UXD5	OID21289	trans
rs9272406	6	32637152	G	C	0.245242	0.990914	33962	ADD	-0.070131	0.00875807	64.1214	14.9319	CCL19	Q99731	OID21030	trans
rs9272408	6	32637186	A	G	0.226326	0.963997	33631	ADD	-0.0703579	0.0087864	64.1216	14.9319	TGM2	P21980	OID20141	trans
rs67340775	6	28336607	A	C	0.117702	1.01051	33657	ADD	-0.0833059	0.0104035	64.1198	14.9315	SLAMF7	Q9NQ25	OID20602	trans
rs55690788	6	28468368	T	C	0.115074	1.00841	33657	ADD	0.092326	0.0115301	64.1181	14.9312	LTA	P01374	OID20586	trans
rs13204572	6	26189128	G	C	0.104695	1.00831	33962	ADD	-0.0955525	0.011934	64.108	14.9289	CD8A	P01732	OID21018	trans
rs9264490	6	31264801	A	G	0.265682	0.99188	33687	ADD	0.0530631	0.00662744	64.1053	14.9283	IL7R	P16871	OID21136	trans
rs9271619	6	32623996	G	A	0.223718	0.986665	33631	ADD	-0.0698255	0.00872107	64.1045	14.9281	TGM2	P21980	OID20141	trans
rs9272728	6	32641816	A	G	0.237331	0.993571	33687	ADD	0.0701766	0.00876497	64.1038	14.928	IGF2R	P11717	OID21146	trans
rs56114371	6	27307055	C	T	0.110828	1.01238	33657	ADD	-0.0854264	0.0106699	64.1013	14.9274	SLAMF7	Q9NQ25	OID20602	trans
rs142965311	6	28021474	C	T	0.115124	1.01215	33657	ADD	-0.0840318	0.0104959	64.0986	14.9268	SLAMF7	Q9NQ25	OID20602	trans
rs2284189	6	32639619	T	C	0.149389	0.984696	33924	ADD	-0.0719269	0.00898411	64.0964	14.9264	FGFBP2	Q9BYJ0	OID30395	trans
rs6933289	6	32636774	C	T	0.182379	0.945072	32704	ADD	-0.0824352	0.0102968	64.0942	14.9259	SSH3	Q8TE77	OID31216	trans
rs35819751	6	27842791	A	G	0.117816	1.01008	33084	ADD	-0.0888586	0.0110993	64.0932	14.9257	LILRB4	Q8NHJ6	OID20429	trans
rs2523573	6	31361211	C	G	0.144317	1.00031	32981	ADD	-0.0873465	0.0109104	64.0923	14.9255	CSNK1D	P48730	OID30492	trans
rs9272307	6	32636109	G	T	0.245418	0.984187	33874	ADD	0.0689241	0.00860961	64.0879	14.9245	SEPTIN3	Q9UH03	OID31025	trans
rs34832585	6	28183100	C	T	0.114902	1.01224	33657	ADD	-0.0840837	0.010504	64.0784	14.9224	SLAMF7	Q9NQ25	OID20602	trans
rs35030260	6	28337731	G	A	0.116603	1.01297	33309	ADD	-0.0835006	0.0104317	64.0718	14.9209	FRZB	Q92765	OID20968	trans
rs13212651	6	27839207	A	G	0.117822	1.01009	33084	ADD	-0.0888408	0.0110989	64.0712	14.9208	LILRB4	Q8NHJ6	OID20429	trans
rs114088589	6	29851825	C	T	0.258261	1.01461	33385	ADD	0.0610916	0.00763221	64.0712	14.9208	IL2RA	P01589	OID20267	trans
rs3094220	6	31115210	A	G	0.275511	0.996702	33436	ADD	0.0651828	0.00814331	64.0713	14.9208	TNFRSF9	Q07011	OID20985	trans
rs2853999	6	31358297	A	T	0.144086	0.998352	32981	ADD	-0.0874681	0.0109284	64.0603	14.9184	CSNK1D	P48730	OID30492	trans
rs501942	6	31872700	C	T	0.131843	1.00477	33657	ADD	-0.0871913	0.0108941	64.0561	14.9175	TRIM21	P19474	OID20533	trans
rs3130557	6	31126926	C	T	0.155683	0.998988	33687	ADD	0.0736353	0.00920056	64.0536	14.9169	NPTX1	Q15818	OID21074	trans
rs652888	6	31883457	A	G	0.237898	0.997438	33796	ADD	0.0700735	0.00875567	64.0514	14.9164	ADAM9	Q13443	OID31488	trans
rs9272470	6	32637937	T	G	0.23574	0.987202	33687	ADD	0.0705375	0.00881379	64.0494	14.916	IGF2R	P11717	OID21146	trans
rs71559050	6	27829638	C	A	0.117817	1.00954	33084	ADD	-0.0888474	0.0111021	64.0439	14.9148	LILRB4	Q8NHJ6	OID20429	trans
rs17843560	6	32641611	G	T	0.120587	0.869469	34090	ADD	-0.0786372	0.00982631	64.0434	14.9147	CCL16	O15467	OID20334	trans
rs501942	6	31872700	C	T	0.131941	1.00402	33653	ADD	-0.0819273	0.0102375	64.0429	14.9146	CTRC	Q99895	OID20752	trans
rs2523593	6	31358926	T	C	0.144322	1.00034	32981	ADD	-0.0873091	0.0109101	64.0419	14.9144	CSNK1D	P48730	OID30492	trans
rs674313	6	32610305	C	T	0.24386	0.994012	33874	ADD	0.0687106	0.00858599	64.0423	14.9144	SEPTIN3	Q9UH03	OID31025	trans
rs9272640	6	32640444	T	C	0.21454	0.870832	33962	ADD	0.0770751	0.00963148	64.0387	14.9136	TNFRSF8	P28908	OID21049	trans
rs13195728	6	27803328	T	C	0.117758	1.00957	33084	ADD	-0.0888612	0.0111044	64.0373	14.9133	LILRB4	Q8NHJ6	OID20429	trans
rs67101035	6	27831109	C	G	0.117791	1.00986	33084	ADD	-0.0888374	0.0111015	64.037	14.9133	LILRB4	Q8NHJ6	OID20429	trans
rs6940007	6	25931729	A	C	0.120022	1.00147	33777	ADD	0.0930706	0.0116307	64.0342	14.9126	LTB	Q06643	OID31383	trans
rs3998182	6	32594138	T	C	0.283086	0.877567	33853	ADD	-0.0685127	0.00856201	64.031	14.912	CAPS	Q13938	OID31126	trans
rs9271659	6	32624816	G	A	0.221461	0.986162	33631	ADD	-0.0700556	0.00875495	64.0293	14.9116	TGM2	P21980	OID20141	trans
rs72839477	6	27359221	C	T	0.112021	1.0155	32862	ADD	-0.0974521	0.0121789	64.0275	14.9112	HCG22	E2RYF7	OID30088	trans
rs3117577	6	31759697	A	G	0.132624	1.00415	33874	ADD	-0.0845662	0.0105686	64.0263	14.9109	DSCAM	O60469	OID30993	trans
rs9270475	6	32591230	A	T	0.246174	0.94004	32907	ADD	0.0706911	0.00883458	64.0262	14.9109	KIR2DL3	P43628	OID21196	trans
rs3130923	6	31494358	G	A	0.141096	1.00056	32981	ADD	-0.0881061	0.0110115	64.0203	14.9096	CSNK1D	P48730	OID30492	trans
rs535777	6	32609856	G	C	0.143077	0.961907	33042	ADD	-0.0848564	0.0106056	64.0179	14.9091	LIPF	P07098	OID30266	trans
rs17751184	6	27807250	C	T	0.117763	1.0099	33084	ADD	-0.0888294	0.0111023	64.0156	14.9085	LILRB4	Q8NHJ6	OID20429	trans
rs192804591	6	27761927	T	A	0.0898821	0.785102	33084	ADD	-0.113526	0.0141896	64.0097	14.9073	LILRB4	Q8NHJ6	OID20429	trans
rs6933289	6	32636774	C	T	0.181827	0.94656	32661	ADD	0.0771535	0.00964346	64.0097	14.9072	EPHA2	P29317	OID21342	trans
rs28412066	6	25775342	T	A	0.887965	1.00475	33988	ADD	-0.0924668	0.0115577	64.0068	14.9066	TNFRSF4	P43489	OID20653	trans
rs34718920	6	27816163	C	T	0.117779	1.00988	33084	ADD	-0.0888165	0.0111018	64.0026	14.9057	LILRB4	Q8NHJ6	OID20429	trans
rs13202592	6	25935363	C	T	0.0996483	1.0017	33657	ADD	-0.0899337	0.0112417	63.9997	14.905	IL5RA	Q01344	OID20601	trans
rs3130985	6	31117579	C	T	0.155802	1.00419	33796	ADD	-0.0818842	0.0102356	63.9992	14.9049	ZNRD2	O60232	OID31450	trans
rs3095233	6	31501997	A	G	0.141077	1.00081	32981	ADD	-0.0880806	0.0110107	63.9925	14.9035	CSNK1D	P48730	OID30492	trans
rs2442727	6	31351890	G	A	0.170726	0.976759	33715	ADD	-0.0739501	0.00924432	63.9923	14.9034	SPON1	Q9HCB6	OID20759	trans
rs9271528	6	32622146	C	T	0.223351	0.986002	33631	ADD	-0.0698259	0.00872879	63.9918	14.9033	TGM2	P21980	OID20141	trans
rs3132445	6	31744419	G	A	0.132714	1.00365	34090	ADD	-0.0799032	0.00998871	63.9896	14.9028	BLMH	Q13867	OID20336	trans
rs3130616	6	31505969	G	A	0.14108	1.00081	32981	ADD	-0.0880757	0.0110106	63.9866	14.9022	CSNK1D	P48730	OID30492	trans
rs583177	6	32611790	C	A	0.26668	0.988374	33379	ADD	-0.0678836	0.00848677	63.9801	14.9007	CFB	P00751	OID30755	trans
rs3095298	6	31115155	C	T	0.275392	0.996881	33436	ADD	0.0651357	0.00814353	63.9754	14.8997	TNFRSF9	Q07011	OID20985	trans
rs9271524	6	32622043	A	C	0.226535	0.988586	33631	ADD	-0.0693719	0.00867352	63.9699	14.8985	TGM2	P21980	OID20141	trans
rs3117575	6	31758476	T	C	0.132825	1.00397	34090	ADD	-0.0798508	0.00998373	63.9695	14.8984	BLMH	Q13867	OID20336	trans
rs2858864	6	32610452	C	T	0.217796	0.918617	33687	ADD	0.0753573	0.00942199	63.9683	14.8981	TNXB	P22105	OID21107	trans
rs7766356	6	28432761	T	C	0.210313	1.00043	33084	ADD	-0.0705771	0.00882457	63.9647	14.8973	LILRB4	Q8NHJ6	OID20429	trans
rs501942	6	31872700	C	T	0.132068	1.00404	33473	ADD	-0.0519451	0.00649493	63.9646	14.8973	MST1	P26927	OID30713	trans
rs9272729	6	32641817	G	A	0.149882	0.990635	33924	ADD	-0.0715415	0.00894516	63.9645	14.8973	FGFBP2	Q9BYJ0	OID30395	trans
rs6931120	6	25925406	G	A	0.119822	1.0044	33533	ADD	0.0863323	0.0107948	63.9608	14.8965	CD302	Q8IX05	OID21328	trans
rs3734523	6	25925759	G	A	0.119822	1.0044	33533	ADD	0.0863323	0.0107948	63.9608	14.8965	CD302	Q8IX05	OID21328	trans
rs3130573	6	31138491	A	G	0.341762	1.00533	33042	ADD	0.0591977	0.00740197	63.9611	14.8965	ENPP6	Q6UWR7	OID30273	trans
rs35037868	6	27791336	G	C	0.115049	1.00281	32907	ADD	-0.0650054	0.00812818	63.9605	14.8964	KIR3DL1	P43629	OID21185	trans
rs35202262	6	27831736	C	T	0.109339	0.947073	33084	ADD	-0.0947009	0.0118421	63.9519	14.8945	LILRB4	Q8NHJ6	OID20429	trans
rs9272406	6	32637152	G	C	0.245122	0.991614	33187	ADD	-0.0659541	0.00824736	63.9518	14.8945	CTSE	P14091	OID30628	trans
rs445150	6	29679102	T	C	0.328648	0.993925	33796	ADD	0.0634958	0.00794065	63.9408	14.8921	ADAM9	Q13443	OID31488	trans
rs116667074	6	32317585	C	T	0.130394	1.00287	33870	ADD	-0.0872567	0.0109124	63.9372	14.8913	RARRES2	Q99969	OID20373	trans
rs9272728	6	32641816	A	G	0.236901	0.994285	33822	ADD	0.0680989	0.00851655	63.9371	14.8912	PLA2G15	Q8NCC3	OID21473	trans
rs885947	6	29728879	G	A	0.266197	0.989965	33436	ADD	0.065909	0.00824283	63.9347	14.8907	TNFRSF9	Q07011	OID20985	trans
rs2523571	6	31361914	T	A	0.144389	0.999294	33657	ADD	-0.0811406	0.0101478	63.9339	14.8905	GZMB	P10144	OID20604	trans
rs72845046	6	27607489	T	A	0.117198	1.00977	33084	ADD	-0.088961	0.0111261	63.9309	14.8899	LILRB4	Q8NHJ6	OID20429	trans
rs67092078	6	27086993	G	A	0.111272	1.0119	33962	ADD	0.0933051	0.0116695	63.9301	14.8897	TNFRSF8	P28908	OID21049	trans
rs9267488	6	31546470	A	G	0.14029	1.00208	33413	ADD	-0.0767157	0.00959473	63.9297	14.8896	TGFBI	Q15582	OID20417	trans
rs1628578	6	29727725	A	C	0.267541	0.997819	33436	ADD	0.06554	0.00819703	63.9293	14.8895	TNFRSF9	Q07011	OID20985	trans
rs3094222	6	31113657	A	G	0.155092	1.00098	32981	ADD	-0.0847017	0.0105936	63.9292	14.8895	CSNK1D	P48730	OID30492	trans
rs67092078	6	27086993	G	A	0.11109	1.01151	33657	ADD	-0.0852488	0.0106623	63.9256	14.8887	SLAMF7	Q9NQ25	OID20602	trans
rs3130557	6	31126926	C	T	0.15585	0.998369	33853	ADD	-0.0805633	0.0100767	63.9197	14.8874	GAST	P01350	OID31083	trans
rs3117573	6	31750619	C	G	0.132803	1.00399	34090	ADD	-0.0798201	0.00998423	63.9139	14.8861	BLMH	Q13867	OID20336	trans
rs6456701	6	25773902	C	T	0.888029	1.00477	33988	ADD	-0.0924186	0.0115605	63.9091	14.8851	TNFRSF4	P43489	OID20653	trans
rs9272348	6	32636619	C	T	0.245009	1.00196	32981	ADD	-0.0674154	0.00843292	63.909	14.8851	KLRF1	Q9NZS2	OID30464	trans
rs9272721	6	32641624	C	A	0.236711	0.992848	33822	ADD	0.0681514	0.00852513	63.9068	14.8846	PLA2G15	Q8NCC3	OID21473	trans
rs9272616	6	32640113	C	G	0.276779	0.942692	34023	ADD	-0.0645248	0.00807171	63.9032	14.8838	TNFSF13B	Q9Y275	OID20272	trans
rs55706012	6	26266083	A	C	0.106169	1.01068	33962	ADD	-0.0946959	0.011846	63.903	14.8837	CD8A	P01732	OID21018	trans
rs9272462	6	32637843	G	A	0.235151	0.993072	33822	ADD	0.0682981	0.0085438	63.9021	14.8835	PLA2G15	Q8NCC3	OID21473	trans
rs9272532	6	32638866	C	A	0.229556	0.969479	33924	ADD	-0.0654379	0.0081862	63.899	14.8829	STAB2	Q8WWQ8	OID30401	trans
rs707963	6	32642192	T	G	0.236919	0.991773	33687	ADD	0.0701692	0.00877822	63.8969	14.8824	IGF2R	P11717	OID21146	trans
rs707962	6	32642197	T	G	0.236919	0.99176	33687	ADD	0.0701671	0.00877828	63.8923	14.8814	IGF2R	P11717	OID21146	trans
rs707952	6	32642029	C	T	0.23819	0.987629	33687	ADD	0.0701834	0.00878042	63.8909	14.8811	IGF2R	P11717	OID21146	trans
rs71557378	6	26935806	T	G	0.113666	1.01008	33436	ADD	0.0908453	0.0113657	63.8872	14.8802	TNFRSF9	Q07011	OID20985	trans
rs2596500	6	31353490	A	C	0.145075	1.00185	33693	ADD	-0.0808296	0.0101128	63.8852	14.8798	CCL27	Q9Y4X3	OID20121	trans
rs68188794	6	28112999	T	C	0.115167	1.01284	33657	ADD	-0.0838454	0.0104903	63.8831	14.8793	SLAMF7	Q9NQ25	OID20602	trans
rs9270868	6	32603340	A	G	0.219075	0.967661	33436	ADD	0.0711687	0.00890428	63.8823	14.8792	TNFRSF9	Q07011	OID20985	trans
rs6904596	6	27523520	G	A	0.127165	1.00635	33657	ADD	0.0883692	0.0110565	63.88	14.8787	LTA	P01374	OID20586	trans
rs1800628	6	31579073	G	A	0.138895	0.99961	33822	ADD	0.0824367	0.0103144	63.8786	14.8784	TGFBR2	P37173	OID21493	trans
rs9272648	6	32640747	T	C	0.23973	0.993798	33307	ADD	-0.0658674	0.0082417	63.8715	14.8768	WFIKKN1	Q96NZ8	OID20939	trans
rs35016036	6	28347103	C	T	0.11524	1.01229	34049	ADD	-0.0855825	0.010709	63.8664	14.8757	KLRD1	Q13241	OID20632	trans
rs1150755	6	32070773	C	T	0.173865	1.00761	33874	ADD	-0.0754344	0.00943923	63.8654	14.8754	DSCAM	O60469	OID30993	trans
rs9272560	6	32639363	T	C	0.221877	0.951872	34049	ADD	-0.0677615	0.00847927	63.8629	14.8749	KLRD1	Q13241	OID20632	trans
rs1281937	6	32610366	T	C	0.275531	0.990033	33687	ADD	0.06685	0.00836523	63.8627	14.8748	IGF2R	P11717	OID21146	trans
rs535777	6	32609856	G	C	0.14313	0.961683	33533	ADD	-0.0787956	0.00986011	63.8617	14.8746	SEZ6L2	Q6UXD5	OID21289	trans
rs3094669	6	31135418	C	G	0.158785	0.997289	33796	ADD	-0.0814273	0.01019	63.8542	14.873	ZNRD2	O60232	OID31450	trans
rs3130988	6	31117923	C	T	0.276561	0.994022	33436	ADD	0.0650845	0.00814489	63.8535	14.8728	TNFRSF9	Q07011	OID20985	trans
rs72846780	6	28151277	T	C	0.115157	1.01298	33657	ADD	-0.0838223	0.0104899	63.8521	14.8725	SLAMF7	Q9NQ25	OID20602	trans
rs13217619	6	28338894	T	C	0.116569	1.01286	33309	ADD	-0.0833711	0.0104337	63.8496	14.872	FRZB	Q92765	OID20968	trans
rs13197633	6	28206979	G	A	0.115098	1.00906	33436	ADD	0.0924936	0.0115755	63.8477	14.8715	CX3CL1	P78423	OID20976	trans
rs3131383	6	31736517	G	T	0.132973	1.00289	33473	ADD	-0.0517722	0.00647945	63.8434	14.8706	MST1	P26927	OID30713	trans
rs1892250	6	25768796	T	C	0.888025	1.00425	33988	ADD	-0.0923924	0.0115633	63.8422	14.8703	TNFRSF4	P43489	OID20653	trans
rs1419696	6	29727403	G	A	0.267898	0.997201	34090	ADD	-0.0645851	0.00808346	63.8367	14.8691	ICAM3	P32942	OID20277	trans
rs3132566	6	31135013	G	T	0.158774	0.997488	33796	ADD	-0.0814099	0.0101894	63.8352	14.8688	ZNRD2	O60232	OID31450	trans
rs2232423	6	28398374	A	G	0.116024	1.01364	34049	ADD	-0.0852541	0.0106706	63.8341	14.8685	KLRD1	Q13241	OID20632	trans
rs13202592	6	25935363	C	T	0.099686	1.00373	33533	ADD	0.0935373	0.0117079	63.8275	14.8671	CD302	Q8IX05	OID21328	trans
rs3130616	6	31505969	G	A	0.141309	1.00009	33473	ADD	-0.0505435	0.00632653	63.8264	14.8668	MST1	P26927	OID30713	trans
rs35902873	6	28091171	G	C	0.115147	1.01305	33657	ADD	-0.0838051	0.01049	63.8255	14.8667	SLAMF7	Q9NQ25	OID20602	trans
rs34166054	6	28098023	T	C	0.115147	1.01305	33657	ADD	-0.0838051	0.01049	63.8255	14.8667	SLAMF7	Q9NQ25	OID20602	trans
rs34662244	6	28106103	G	A	0.115147	1.01305	33657	ADD	-0.0838051	0.01049	63.8255	14.8667	SLAMF7	Q9NQ25	OID20602	trans
rs35952432	6	28107123	C	T	0.115147	1.01305	33657	ADD	-0.0838051	0.01049	63.8255	14.8667	SLAMF7	Q9NQ25	OID20602	trans
rs13203816	6	28111820	T	C	0.115147	1.01305	33657	ADD	-0.0838051	0.01049	63.8255	14.8667	SLAMF7	Q9NQ25	OID20602	trans
rs34588114	6	28112850	C	A	0.115147	1.01305	33657	ADD	-0.0838051	0.01049	63.8255	14.8667	SLAMF7	Q9NQ25	OID20602	trans
rs34371502	6	28113980	T	C	0.115147	1.01305	33657	ADD	-0.0838051	0.01049	63.8255	14.8667	SLAMF7	Q9NQ25	OID20602	trans
rs66886492	6	28121953	C	T	0.115147	1.01305	33657	ADD	-0.0838051	0.01049	63.8255	14.8667	SLAMF7	Q9NQ25	OID20602	trans
rs35345226	6	28123802	A	G	0.115147	1.01305	33657	ADD	-0.0838051	0.01049	63.8255	14.8667	SLAMF7	Q9NQ25	OID20602	trans
rs7750960	6	25886989	A	C	0.122362	1.00303	33962	ADD	0.0894038	0.0111909	63.8241	14.8663	RNASET2	O00584	OID20321	trans
rs66757203	6	26454728	C	T	0.122302	1.01238	33533	ADD	0.0826826	0.0103496	63.8234	14.8662	IL12A_IL12B	P29459_P29460	OID21327	trans
rs66757203	6	26454728	C	T	0.122302	1.01238	33533	ADD	0.0826826	0.0103496	63.8234	14.8662	IL12A_IL12B	P29459_P29460	OID21327	trans
rs3095233	6	31501997	A	G	0.141305	1.00009	33473	ADD	-0.0505425	0.00632659	63.8224	14.866	MST1	P26927	OID30713	trans
rs9272686	6	32641238	C	T	0.237158	0.993869	33822	ADD	0.0680266	0.00851517	63.8221	14.8659	PLA2G15	Q8NCC3	OID21473	trans
rs1632957	6	29720890	A	G	0.267831	0.997189	34090	ADD	-0.0645818	0.00808414	63.8193	14.8653	ICAM3	P32942	OID20277	trans
rs13201782	6	26650825	T	A	0.110745	1.01182	32862	ADD	-0.0979479	0.012261	63.8169	14.8647	HCG22	E2RYF7	OID30088	trans
rs71559072	6	28121703	C	T	0.115163	1.01288	33657	ADD	-0.0837995	0.0104902	63.814	14.8641	SLAMF7	Q9NQ25	OID20602	trans
rs3129058	6	29680422	C	T	0.227584	1.00393	33436	ADD	0.0705476	0.00883136	63.813	14.8639	CX3CL1	P78423	OID20976	trans
rs9272351	6	32636646	G	A	0.24066	0.975436	33307	ADD	-0.0663674	0.00830811	63.8124	14.8638	WFIKKN1	Q96NZ8	OID20939	trans
rs17749927	6	27702197	A	G	0.117489	1.00971	33084	ADD	-0.0887879	0.0111148	63.8123	14.8637	LILRB4	Q8NHJ6	OID20429	trans
rs9272532	6	32638866	C	A	0.228967	0.967866	32981	ADD	-0.0701579	0.00878275	63.8105	14.8633	KLRF1	Q9NZS2	OID30464	trans
rs13220261	6	26498957	C	T	0.122113	1.00909	32862	ADD	-0.0939921	0.0117667	63.8077	14.8627	HCG22	E2RYF7	OID30088	trans
rs4712969	6	25763964	A	G	0.888016	1.00325	33988	ADD	-0.0924099	0.0115687	63.8073	14.8626	TNFRSF4	P43489	OID20653	trans
rs3130562	6	31133197	T	C	0.155804	1.00234	33687	ADD	-0.0734848	0.00919946	63.8072	14.8626	GNLY	P22749	OID21132	trans
rs13197574	6	28092461	T	C	0.115147	1.01247	33657	ADD	-0.0838167	0.010493	63.8064	14.8624	SLAMF7	Q9NQ25	OID20602	trans
rs144447022	6	29276442	G	T	0.11978	1.01132	34023	ADD	-0.085834	0.0107456	63.8054	14.8622	TNFSF13B	Q9Y275	OID20272	trans
rs148696809	6	28966575	T	C	0.11965	1.01277	33966	ADD	0.0821565	0.0102853	63.8044	14.862	SIGLEC6	O43699	OID21394	trans
rs35202262	6	27831736	C	T	0.109159	0.946803	33657	ADD	0.0972703	0.0121778	63.8004	14.8611	LTA	P01374	OID20586	trans
rs3129063	6	29677836	C	A	0.227584	1.00395	33436	ADD	0.0705395	0.0088313	63.7992	14.8609	CX3CL1	P78423	OID20976	trans
rs56114371	6	27307055	C	T	0.110992	1.01342	33962	ADD	0.093251	0.0116748	63.7982	14.8606	TNFRSF8	P28908	OID21049	trans
rs34706883	6	27837477	A	C	0.117836	1.01007	33084	ADD	-0.0886458	0.0110985	63.7947	14.8599	LILRB4	Q8NHJ6	OID20429	trans
rs56075693	6	28322551	T	G	0.116243	1.01156	33657	ADD	0.0915463	0.0114618	63.793	14.8595	LTA	P01374	OID20586	trans
rs34218844	6	28322870	T	C	0.116243	1.01156	33657	ADD	0.0915465	0.0114618	63.7932	14.8595	LTA	P01374	OID20586	trans
rs13205211	6	28235278	T	G	0.115948	1.01214	33657	ADD	0.0916182	0.0114712	63.7888	14.8585	LTA	P01374	OID20586	trans
rs582591	6	32611596	G	A	0.237842	0.988292	33962	ADD	-0.0690119	0.00864101	63.7852	14.8578	LRPAP1	P30533	OID21059	trans
rs13204012	6	28233753	G	A	0.115948	1.01213	33657	ADD	0.091616	0.0114713	63.785	14.8577	LTA	P01374	OID20586	trans
rs35565446	6	27177562	C	T	0.111179	1.01229	33657	ADD	-0.0850931	0.0106546	63.7842	14.8575	SLAMF7	Q9NQ25	OID20602	trans
rs34243448	6	28225324	C	A	0.116236	1.01251	32862	ADD	0.0781262	0.00978232	63.7837	14.8574	MANSC4	A6NHS7	OID30141	trans
rs66841633	6	27414607	G	T	0.112583	1.01612	33962	ADD	0.0925421	0.0115874	63.783	14.8573	TNFRSF8	P28908	OID21049	trans
rs1150758	6	32060372	G	C	0.174329	1.00791	33715	ADD	-0.0720965	0.00902748	63.7816	14.857	SPON1	Q9HCB6	OID20759	trans
rs2523607	6	31355013	T	A	0.149639	0.996738	33715	ADD	-0.0817124	0.0102316	63.781	14.8568	ROBO1	Q9Y6N7	OID20734	trans
rs13214023	6	28364364	G	A	0.115812	1.01287	34049	ADD	-0.085317	0.010683	63.7795	14.8565	KLRD1	Q13241	OID20632	trans
rs41269265	6	27457570	T	C	0.112506	1.01653	33962	ADD	0.0925416	0.0115883	63.7727	14.855	TNFRSF8	P28908	OID21049	trans
rs1800628	6	31579073	G	A	0.139104	1.00001	34090	ADD	-0.0689018	0.00862813	63.7718	14.8548	CCL16	O15467	OID20334	trans
rs28360634	6	27365112	T	C	0.112464	1.0161	33962	ADD	0.0925811	0.0115934	63.7709	14.8546	TNFRSF8	P28908	OID21049	trans
rs502771	6	32611193	T	C	0.266631	0.989695	33687	ADD	0.0675057	0.00845345	63.7695	14.8543	IGF2R	P11717	OID21146	trans
rs34953377	6	27413881	T	C	0.112586	1.0161	33962	ADD	0.0925313	0.0115874	63.7686	14.8541	TNFRSF8	P28908	OID21049	trans
rs1064991	6	32643399	G	C	0.266972	0.962261	32907	ADD	0.0678964	0.00850244	63.7685	14.8541	KIR2DL3	P43628	OID21196	trans
rs9271633	6	32624295	T	G	0.224083	0.985157	33631	ADD	-0.069655	0.00872271	63.7678	14.8539	TGM2	P21980	OID20141	trans
rs9271550	6	32622497	T	A	0.262312	0.989108	33657	ADD	-0.0686872	0.00860172	63.7648	14.8533	ANXA11	P50995	OID20583	trans
rs9272713	6	32641568	C	A	0.236649	0.98455	33924	ADD	-0.0641845	0.00803784	63.7648	14.8533	STAB2	Q8WWQ8	OID30401	trans
rs2232426	6	28392882	G	C	0.115983	1.01336	34049	ADD	-0.0852319	0.0106737	63.7642	14.8531	KLRD1	Q13241	OID20632	trans
rs35162296	6	26318034	C	T	0.108638	1.01188	33962	ADD	-0.0935826	0.0117203	63.7553	14.8512	CD8A	P01732	OID21018	trans
rs114046333	6	31328611	G	C	0.127638	0.926716	33924	ADD	-0.0654876	0.00820181	63.7528	14.8506	TNN	Q9UQP3	OID30412	trans
rs115648484	6	25938539	T	A	0.0950065	0.976493	33533	ADD	0.0968246	0.012127	63.7476	14.8495	CD302	Q8IX05	OID21328	trans
rs885947	6	29728879	G	A	0.266221	0.989973	33657	ADD	-0.061172	0.00766186	63.7436	14.8486	IL5RA	Q01344	OID20601	trans
rs34107459	6	26328125	T	C	0.106253	1.01051	33962	ADD	-0.0945524	0.0118429	63.7427	14.8484	CD8A	P01732	OID21018	trans
rs1269852	6	32112414	G	C	0.131234	1.00534	33985	ADD	-0.0869072	0.0108853	63.7425	14.8483	PGA4	P0DJD7	OID30699	trans
rs2856698	6	32668599	C	G	0.32729	0.988132	34090	ADD	0.0548372	0.00686852	63.7419	14.8482	LILRB1	Q8NHL6	OID20323	trans
rs3130566	6	31134841	C	G	0.158398	0.997157	33657	ADD	-0.0825255	0.0103367	63.7403	14.8479	ANXA11	P50995	OID20583	trans
rs3130566	6	31134841	C	G	0.158741	0.997533	33796	ADD	-0.0813545	0.01019	63.7403	14.8479	ZNRD2	O60232	OID31450	trans
rs17843560	6	32641611	G	T	0.120548	0.870343	33822	ADD	-0.0866804	0.0108573	63.7384	14.8474	KDR	P35968	OID21497	trans
rs71559024	6	27384971	G	A	0.112309	1.01604	32907	ADD	-0.0651471	0.00816014	63.7375	14.8472	KIR3DL1	P43629	OID21185	trans
rs56189111	6	28304196	C	A	0.116215	1.01132	33657	ADD	0.0915273	0.0114645	63.7372	14.8472	LTA	P01374	OID20586	trans
rs35781323	6	28177054	T	C	0.115141	1.01289	33657	ADD	-0.0837542	0.0104909	63.7361	14.8469	SLAMF7	Q9NQ25	OID20602	trans
rs9271526	6	32622085	G	A	0.262178	0.989121	33657	ADD	-0.0686826	0.00860309	63.736	14.8469	ANXA11	P50995	OID20583	trans
rs6940007	6	25931729	A	C	0.119957	1.003	33988	ADD	0.0896456	0.0112289	63.7357	14.8468	TNFRSF4	P43489	OID20653	trans
rs9272569	6	32639448	G	T	0.299695	0.86633	33962	ADD	0.0670279	0.00839593	63.7345	14.8466	FOLR2	P14207	OID21062	trans
rs116667074	6	32317585	C	T	0.13023	1.00374	33187	ADD	-0.0863012	0.0108101	63.7341	14.8465	NAGPA	Q9UK23	OID30643	trans
rs2232429	6	28391855	T	G	0.115975	1.01335	34049	ADD	-0.0852137	0.010674	63.7328	14.8462	KLRD1	Q13241	OID20632	trans
rs3117575	6	31758476	T	C	0.132722	1.00484	33898	ADD	-0.0858137	0.0107492	63.7321	14.846	PGLYRP1	O75594	OID20338	trans
rs3094005	6	31497270	G	T	0.141096	1.00135	32981	ADD	-0.0878697	0.0110073	63.7262	14.8448	CSNK1D	P48730	OID30492	trans
rs35656932	6	28223510	G	T	0.116237	1.01249	32862	ADD	0.0780911	0.0097824	63.7254	14.8446	MANSC4	A6NHS7	OID30141	trans
rs9271437	6	32620389	G	A	0.262285	0.989308	33657	ADD	-0.0686602	0.00860114	63.7233	14.8441	ANXA11	P50995	OID20583	trans
rs3131380	6	31742001	A	G	0.132516	1.00391	33874	ADD	-0.0844025	0.0105732	63.7227	14.844	DSCAM	O60469	OID30993	trans
rs13207345	6	28297795	C	T	0.116222	1.01126	33657	ADD	0.0915139	0.0114644	63.719	14.8432	LTA	P01374	OID20586	trans
rs3131380	6	31742001	A	G	0.132806	1.00377	34090	ADD	-0.0797019	0.00998501	63.7148	14.8422	BLMH	Q13867	OID20336	trans
rs3130985	6	31117579	C	T	0.155574	1.00525	32981	ADD	-0.0842772	0.0105584	63.7127	14.8418	CSNK1D	P48730	OID30492	trans
rs3130484	6	31748105	T	C	0.13255	1.00407	33874	ADD	-0.0843801	0.0105713	63.7118	14.8416	DSCAM	O60469	OID30993	trans
rs1150753	6	32092090	A	G	0.13134	1.00403	33653	ADD	-0.0818659	0.0102563	63.712	14.8416	CTRC	Q99895	OID20752	trans
rs36092177	6	28390030	C	T	0.115969	1.01336	34049	ADD	-0.0852004	0.0106742	63.7111	14.8414	KLRD1	Q13241	OID20632	trans
rs13191474	6	27445566	C	T	0.112536	1.01636	33962	ADD	0.0924936	0.0115879	63.7105	14.8413	TNFRSF8	P28908	OID21049	trans
rs67981811	6	28387058	C	G	0.115969	1.01336	34049	ADD	-0.0851995	0.0106742	63.7098	14.8411	KLRD1	Q13241	OID20632	trans
rs115566240	6	32633941	C	T	0.238893	0.969821	32862	ADD	-0.0728788	0.00913066	63.7087	14.8409	CSDE1	O75534	OID30183	trans
rs3130614	6	31508681	T	A	0.139129	1.00145	33413	ADD	-0.0768745	0.00963137	63.7072	14.8406	TGFBI	Q15582	OID20417	trans
rs3131381	6	31740686	C	A	0.132691	1.00371	34090	ADD	-0.0797285	0.00998916	63.7044	14.8399	BLMH	Q13867	OID20336	trans
rs9271656	6	32624797	T	A	0.222164	0.988496	33631	ADD	-0.0697149	0.00873464	63.7032	14.8397	TGM2	P21980	OID20141	trans
rs9272729	6	32641817	G	A	0.149794	0.990191	33657	ADD	-0.0829468	0.0103926	63.7012	14.8392	CCL26	Q9Y258	OID20546	trans
rs36162392	6	26568907	T	C	0.122322	1.01066	33533	ADD	0.0826645	0.0103574	63.7	14.839	IL12A_IL12B	P29459_P29460	OID21327	trans
rs36162392	6	26568907	T	C	0.122322	1.01066	33533	ADD	0.0826645	0.0103574	63.7	14.839	IL12A_IL12B	P29459_P29460	OID21327	trans
rs2442727	6	31351890	G	A	0.170178	0.976558	33533	ADD	-0.0777588	0.0097428	63.6988	14.8387	LRP1	Q07954	OID21293	trans
rs3117577	6	31759697	A	G	0.13293	1.00344	33653	ADD	-0.0814675	0.0102075	63.6984	14.8386	CTRC	Q99895	OID20752	trans
rs3130484	6	31748105	T	C	0.132736	1.00481	33898	ADD	-0.085786	0.0107487	63.6971	14.8383	PGLYRP1	O75594	OID20338	trans
rs34332556	6	27389635	C	G	0.112455	1.01597	33962	ADD	0.0925332	0.0115944	63.6936	14.8376	TNFRSF8	P28908	OID21049	trans
rs9295675	6	25918245	C	T	0.121898	1.00052	33687	ADD	-0.0836741	0.0104849	63.6873	14.8362	PAMR1	Q6UXH9	OID21153	trans
rs3132556	6	31111032	A	T	0.198934	0.999792	33436	ADD	0.0742385	0.00930304	63.6808	14.8347	CX3CL1	P78423	OID20976	trans
rs35120058	6	27390387	A	G	0.112455	1.016	33962	ADD	0.0925221	0.0115943	63.6802	14.8346	TNFRSF8	P28908	OID21049	trans
rs13191786	6	28309894	T	G	0.116231	1.01166	33657	ADD	0.0914628	0.0114618	63.6769	14.8339	LTA	P01374	OID20586	trans
rs35072899	6	28313764	C	T	0.116231	1.01166	33657	ADD	0.0914628	0.0114618	63.6769	14.8339	LTA	P01374	OID20586	trans
rs13207082	6	27283600	A	G	0.111253	1.01435	32907	ADD	-0.0654342	0.00820005	63.6761	14.8337	KIR3DL1	P43629	OID21185	trans
rs3130978	6	31114411	G	A	0.3482	1.0006	33962	ADD	-0.0628896	0.0078812	63.6755	14.8336	CCL19	Q99731	OID21030	trans
rs2596495	6	31355639	G	C	0.149682	0.996036	33715	ADD	-0.0816641	0.010234	63.6756	14.8336	ROBO1	Q9Y6N7	OID20734	trans
rs502055	6	32611226	T	C	0.266661	0.989463	33687	ADD	0.0674603	0.00845407	63.6745	14.8334	IGF2R	P11717	OID21146	trans
rs72854513	6	28298177	A	T	0.116214	1.01138	33657	ADD	0.0914793	0.0114642	63.6738	14.8332	LTA	P01374	OID20586	trans
rs66975207	6	26974367	A	C	0.111239	1.00789	32862	ADD	-0.097832	0.0122604	63.6731	14.8331	HCG22	E2RYF7	OID30088	trans
rs72844462	6	26563636	A	C	0.121865	1.01124	33533	ADD	0.0827561	0.0103711	63.6724	14.8329	IL12A_IL12B	P29459_P29460	OID21327	trans
rs72844462	6	26563636	A	C	0.121865	1.01124	33533	ADD	0.0827561	0.0103711	63.6724	14.8329	IL12A_IL12B	P29459_P29460	OID21327	trans
rs583177	6	32611790	C	A	0.266824	0.988266	33687	ADD	0.0674876	0.00845765	63.672	14.8328	IGF2R	P11717	OID21146	trans
rs1954598	6	25775832	T	C	0.88801	1.00469	33988	ADD	-0.0922436	0.0115602	63.6713	14.8326	TNFRSF4	P43489	OID20653	trans
rs3949215	6	25777269	A	T	0.888009	1.00466	33988	ADD	-0.092241	0.0115603	63.6664	14.8316	TNFRSF4	P43489	OID20653	trans
rs9264490	6	31264801	A	G	0.265663	0.991341	32862	ADD	0.0572592	0.00717663	63.6576	14.8296	MANSC4	A6NHS7	OID30141	trans
rs3117574	6	31757453	G	A	0.132884	1.00383	34090	ADD	-0.0796438	0.00998243	63.6549	14.829	BLMH	Q13867	OID20336	trans
rs55834529	6	27104763	A	G	0.11117	1.01219	32862	ADD	-0.097634	0.0122374	63.6539	14.8288	HCG22	E2RYF7	OID30088	trans
rs35001169	6	28219854	T	G	0.115667	1.00953	33657	ADD	0.0917335	0.0114982	63.6498	14.8279	LTA	P01374	OID20586	trans
rs3094222	6	31113657	A	G	0.15509	0.999761	33687	ADD	-0.073622	0.00922812	63.6486	14.8276	GNLY	P22749	OID21132	trans
rs67340775	6	28336607	A	C	0.117776	1.01155	33309	ADD	-0.082921	0.0103938	63.6474	14.8274	FRZB	Q92765	OID20968	trans
rs497309	6	31924707	A	C	0.131658	1.00491	33473	ADD	-0.0518598	0.00650056	63.6444	14.8267	MST1	P26927	OID30713	trans
rs9272326	6	32636392	C	T	0.226669	0.965355	34090	ADD	-0.0705623	0.00884508	63.6419	14.8262	FAP	Q12884	OID20330	trans
rs1265888	6	32098670	G	A	0.175681	1.00776	33715	ADD	-0.0760606	0.00953431	63.6416	14.8261	ROBO1	Q9Y6N7	OID20734	trans
rs9270637	6	32597873	A	G	0.291656	0.977026	33559	ADD	-0.0655236	0.00821387	63.6356	14.8248	SPINT1	O43278	OID21109	trans
rs2523571	6	31361914	T	A	0.144381	1.00199	33413	ADD	-0.0756279	0.00948075	63.6323	14.8241	TGFBI	Q15582	OID20417	trans
rs3130979	6	31114420	G	C	0.348016	1.0004	33962	ADD	-0.0628796	0.00788291	63.6278	14.823	CCL19	Q99731	OID21030	trans
rs6903228	6	25902819	A	G	0.119562	1.00448	33995	ADD	0.0901659	0.0113045	63.6189	14.8211	TF	P02787	OID30783	trans
rs3094005	6	31497270	G	T	0.141323	1.00061	33473	ADD	-0.0504464	0.00632471	63.6178	14.8209	MST1	P26927	OID30713	trans
rs2233980	6	31111867	G	A	0.154746	1.00395	32981	ADD	-0.0844426	0.0105877	63.6093	14.819	CSNK1D	P48730	OID30492	trans
rs201002	6	27840414	A	G	0.137178	1.00569	33657	ADD	0.0854135	0.0107098	63.6053	14.8181	LTA	P01374	OID20586	trans
rs13205211	6	28235278	T	G	0.116127	1.01355	32862	ADD	0.0780081	0.00978127	63.6047	14.818	MANSC4	A6NHS7	OID30141	trans
rs3130923	6	31494358	G	A	0.141142	0.999865	33687	ADD	0.0763273	0.0095705	63.6048	14.818	NPTX1	Q15818	OID21074	trans
rs4236040	6	25760981	T	C	0.888172	1.00283	33988	ADD	-0.0923383	0.0115781	63.6043	14.8179	TNFRSF4	P43489	OID20653	trans
rs13204012	6	28233753	G	A	0.116127	1.01355	32862	ADD	0.0780081	0.00978132	63.6039	14.8178	MANSC4	A6NHS7	OID30141	trans
rs2523607	6	31355013	T	A	0.149718	0.99733	33924	ADD	-0.0711713	0.00892421	63.6019	14.8174	FGFBP2	Q9BYJ0	OID30395	trans
rs9272351	6	32636646	G	A	0.240345	0.973808	32981	ADD	-0.0686666	0.00861033	63.5991	14.8167	KLRF1	Q9NZS2	OID30464	trans
rs3132566	6	31135013	G	T	0.158414	0.996985	33657	ADD	-0.0824357	0.0103372	63.5959	14.816	ANXA11	P50995	OID20583	trans
rs9272421	6	32637341	G	A	0.251748	1.00058	33687	ADD	0.0682779	0.00856211	63.5914	14.815	IGF2R	P11717	OID21146	trans
rs67297533	6	28173475	G	T	0.115162	1.013	33657	ADD	-0.0836462	0.0104895	63.5886	14.8144	SLAMF7	Q9NQ25	OID20602	trans
rs3130484	6	31748105	T	C	0.132817	1.00449	33870	ADD	-0.0862649	0.0108183	63.585	14.8136	RARRES2	Q99969	OID20373	trans
rs13217984	6	28171932	A	T	0.115162	1.013	33657	ADD	-0.0836431	0.0104896	63.5838	14.8134	SLAMF7	Q9NQ25	OID20602	trans
rs9272414	6	32637217	A	T	0.248181	0.964741	33962	ADD	-0.0688924	0.00863967	63.5841	14.8134	CD8A	P01732	OID21018	trans
rs72846794	6	28169721	G	A	0.115163	1.013	33657	ADD	-0.0836411	0.0104895	63.581	14.8127	SLAMF7	Q9NQ25	OID20602	trans
rs3117577	6	31759697	A	G	0.13281	1.00489	33898	ADD	-0.085684	0.010746	63.5782	14.8121	PGLYRP1	O75594	OID20338	trans
rs1269852	6	32112414	G	C	0.131236	1.00479	33653	ADD	-0.0817782	0.0102563	63.5757	14.8116	CTRC	Q99895	OID20752	trans
rs66462181	6	27123882	T	C	0.111017	1.01	33657	ADD	-0.0851036	0.0106736	63.5735	14.8111	SLAMF7	Q9NQ25	OID20602	trans
rs9272658	6	32640881	G	A	0.271939	0.922752	33796	ADD	-0.0705981	0.00885431	63.5735	14.8111	MCTS1	Q9ULC4	OID31444	trans
rs13201308	6	28162311	C	T	0.115164	1.01299	33657	ADD	-0.0836356	0.0104895	63.5726	14.8109	SLAMF7	Q9NQ25	OID20602	trans
rs34765154	6	28162672	G	A	0.115164	1.01299	33657	ADD	-0.0836356	0.0104895	63.5726	14.8109	SLAMF7	Q9NQ25	OID20602	trans
rs34505829	6	28165461	A	T	0.115164	1.01299	33657	ADD	-0.0836356	0.0104895	63.5726	14.8109	SLAMF7	Q9NQ25	OID20602	trans
rs35098436	6	28166443	T	C	0.115164	1.01299	33657	ADD	-0.0836356	0.0104895	63.5726	14.8109	SLAMF7	Q9NQ25	OID20602	trans
rs9272682	6	32641176	C	T	0.278366	0.923079	33187	ADD	-0.0654255	0.00820581	63.57	14.8103	CTSE	P14091	OID30628	trans
rs35017208	6	28377505	C	T	0.115949	1.0133	34049	ADD	-0.0851085	0.0106753	63.5607	14.8083	KLRD1	Q13241	OID20632	trans
rs3884025	6	25929860	G	A	0.0985632	1.00491	33988	ADD	0.0975029	0.0122303	63.5562	14.8073	TNFRSF4	P43489	OID20653	trans
rs3117576	6	31759017	T	C	0.132865	1.00378	34090	ADD	-0.079589	0.00998328	63.5564	14.8073	BLMH	Q13867	OID20336	trans
rs1064991	6	32643399	G	C	0.266952	0.962446	33687	ADD	0.0682771	0.00856451	63.5543	14.8068	IGF2R	P11717	OID21146	trans
rs9272721	6	32641624	C	A	0.237116	0.992163	33687	ADD	0.0699463	0.00877397	63.5533	14.8066	IGF2R	P11717	OID21146	trans
rs2524005	6	29931900	G	A	0.249191	0.932274	34049	ADD	-0.0706012	0.00885614	63.5528	14.8065	GZMA	P12544	OID20663	trans
rs9272495	6	32638356	C	A	0.237504	0.983567	33687	ADD	0.0702139	0.00880758	63.5526	14.8065	IGF2R	P11717	OID21146	trans
rs34243448	6	28225324	C	A	0.116062	1.01111	33657	ADD	0.091455	0.0114722	63.5504	14.806	LTA	P01374	OID20586	trans
rs6902211	6	25767209	G	A	0.88799	1.00332	33988	ADD	-0.0922057	0.0115671	63.5429	14.8043	TNFRSF4	P43489	OID20653	trans
rs35656932	6	28223510	G	T	0.116063	1.01111	33657	ADD	0.0914453	0.0114722	63.5374	14.8031	LTA	P01374	OID20586	trans
rs34871267	6	28396455	G	A	0.115921	1.01388	34049	ADD	-0.0850761	0.0106735	63.5334	14.8023	KLRD1	Q13241	OID20632	trans
rs34546986	6	28394532	G	A	0.115921	1.01388	34049	ADD	-0.085076	0.0106735	63.533	14.8022	KLRD1	Q13241	OID20632	trans
rs2596500	6	31353490	A	C	0.145052	1.00226	32981	ADD	-0.0866999	0.0108773	63.5325	14.8021	CSNK1D	P48730	OID30492	trans
rs4236040	6	25760981	T	C	0.887995	1.00256	33777	ADD	-0.0954903	0.0119802	63.5319	14.8019	LTB	Q06643	OID31383	trans
rs13195040	6	27446145	A	G	0.112552	1.01644	33962	ADD	0.0923539	0.0115867	63.5316	14.8019	TNFRSF8	P28908	OID21049	trans
rs3101018	6	31738087	C	T	0.132693	1.00402	34090	ADD	-0.0796075	0.00998762	63.5309	14.8017	BLMH	Q13867	OID20336	trans
rs33932084	6	28301047	A	G	0.117157	1.01234	32862	ADD	0.0777067	0.00974932	63.5284	14.8012	MANSC4	A6NHS7	OID30141	trans
rs1281937	6	32610366	T	C	0.27556	0.991118	33796	ADD	0.0666465	0.00836167	63.5286	14.8012	ADAM9	Q13443	OID31488	trans
rs2233980	6	31111867	G	A	0.15493	1.00282	33796	ADD	-0.0818202	0.0102655	63.5275	14.8009	ZNRD2	O60232	OID31450	trans
rs2284189	6	32639619	T	C	0.149263	0.986328	33017	ADD	-0.0866199	0.0108689	63.5134	14.7978	CRTAP	O75718	OID30902	trans
rs3131380	6	31742001	A	G	0.132783	1.00433	33870	ADD	-0.086227	0.0108202	63.5063	14.7963	RARRES2	Q99969	OID20373	trans
rs3131379	6	31753256	G	A	0.132854	1.0039	34090	ADD	-0.079555	0.00998307	63.5048	14.796	BLMH	Q13867	OID20336	trans
rs3131378	6	31757508	A	G	0.132854	1.0039	34090	ADD	-0.079555	0.00998307	63.5048	14.796	BLMH	Q13867	OID20336	trans
rs3117576	6	31759017	T	C	0.132762	1.00466	33898	ADD	-0.0856487	0.0107488	63.4929	14.7933	PGLYRP1	O75594	OID20338	trans
rs3117573	6	31750619	C	G	0.132699	1.00486	33898	ADD	-0.0856545	0.0107498	63.4893	14.7925	PGLYRP1	O75594	OID20338	trans
rs67381177	6	28444164	G	C	0.116001	1.01406	34049	ADD	-0.0850123	0.0106694	63.4873	14.7921	KLRD1	Q13241	OID20632	trans
rs9272686	6	32641238	C	T	0.237273	0.994637	33853	ADD	-0.0693643	0.00870561	63.4853	14.7917	BAP18	Q8IXM2	OID31150	trans
rs2233974	6	31112239	C	G	0.197603	0.999422	33962	ADD	-0.0751805	0.00943564	63.4845	14.7915	CCL19	Q99731	OID21030	trans
rs3115672	6	31760120	C	T	0.132727	1.00451	33898	ADD	-0.0856568	0.0107507	63.4815	14.7908	PGLYRP1	O75594	OID20338	trans
rs13208096	6	28257533	C	G	0.11598	1.01167	33657	ADD	0.0914041	0.0114723	63.479	14.7903	LTA	P01374	OID20586	trans
rs617058	6	32606702	G	T	0.237455	0.98929	33042	ADD	-0.065743	0.00825164	63.4773	14.7899	MAN1A2	O60476	OID30262	trans
rs13201681	6	28426903	C	T	0.116034	1.01429	34049	ADD	-0.0849854	0.0106669	63.4768	14.7898	KLRD1	Q13241	OID20632	trans
rs4236040	6	25760981	T	C	0.888108	1.00244	33962	ADD	-0.0927197	0.0116377	63.4759	14.7896	RNASET2	O00584	OID20321	trans
rs13195291	6	28201463	G	A	0.115192	1.01287	33657	ADD	-0.0835687	0.0104891	63.4761	14.7896	SLAMF7	Q9NQ25	OID20602	trans
rs71206067	6	26935600	C	T	0.109877	0.999847	32862	ADD	-0.098603	0.0123766	63.471	14.7885	HCG22	E2RYF7	OID30088	trans
rs3094005	6	31497270	G	T	0.141138	1.00073	33687	ADD	0.0762154	0.00956659	63.4703	14.7883	NPTX1	Q15818	OID21074	trans
rs35984974	6	27442643	G	A	0.118997	1.01641	33796	ADD	0.0907979	0.0113974	63.4663	14.7874	ADAM9	Q13443	OID31488	trans
rs9271524	6	32622043	A	C	0.226822	0.987982	33924	ADD	-0.0503561	0.00632102	63.4644	14.787	TNN	Q9UQP3	OID30412	trans
rs35016036	6	28347103	C	T	0.115416	1.01314	32862	ADD	0.0781477	0.00980986	63.4609	14.7863	MANSC4	A6NHS7	OID30141	trans
rs2596500	6	31353490	A	C	0.145044	1.00185	33657	ADD	-0.0805868	0.0101163	63.458	14.7856	GZMB	P10144	OID20604	trans
rs3094005	6	31497270	G	T	0.141138	1.00073	33687	ADD	-0.0763443	0.009584	63.4541	14.7848	GNLY	P22749	OID21132	trans
rs7752448	6	28333322	A	G	0.127174	1.00898	33966	ADD	0.0799728	0.01004	63.4473	14.7833	SIGLEC6	O43699	OID21394	trans
rs3131379	6	31753256	G	A	0.132751	1.00477	33898	ADD	-0.0856133	0.0107485	63.4431	14.7823	PGLYRP1	O75594	OID20338	trans
rs3117574	6	31757453	G	A	0.132918	1.00333	33848	ADD	0.0809914	0.0101683	63.4429	14.7823	CXCL9	Q07325	OID20675	trans
rs3131378	6	31757508	A	G	0.132751	1.00477	33898	ADD	-0.0856133	0.0107485	63.4431	14.7823	PGLYRP1	O75594	OID20338	trans
rs149990	6	28030480	G	A	0.146944	1.01167	33962	ADD	0.0825818	0.0103681	63.441	14.7819	TNFRSF8	P28908	OID21049	trans
rs3117576	6	31759017	T	C	0.132843	1.00434	33870	ADD	-0.0861675	0.0108183	63.4409	14.7819	RARRES2	Q99969	OID20373	trans
rs3132445	6	31744419	G	A	0.132622	1.00451	33898	ADD	-0.0856533	0.0107543	63.4347	14.7805	PGLYRP1	O75594	OID20338	trans
rs3115672	6	31760120	C	T	0.132831	1.00363	34090	ADD	-0.0795273	0.00998512	63.4346	14.7805	BLMH	Q13867	OID20336	trans
rs9272423	6	32637387	T	G	0.237375	0.98551	33687	ADD	0.0700918	0.00880047	63.434	14.7803	IGF2R	P11717	OID21146	trans
rs2596495	6	31355639	G	C	0.149761	0.996633	33924	ADD	-0.0710932	0.00892629	63.4329	14.7801	FGFBP2	Q9BYJ0	OID30395	trans
rs9267488	6	31546470	A	G	0.140101	0.999705	33533	ADD	-0.0777617	0.0097638	63.4299	14.7794	SEZ6L2	Q6UXD5	OID21289	trans
rs13190888	6	28318208	G	A	0.117663	1.00953	33657	ADD	0.0908918	0.0114129	63.4246	14.7783	LTA	P01374	OID20586	trans
rs3130976	6	31114163	T	C	0.287372	0.997103	33796	ADD	-0.0576994	0.0072452	63.4222	14.7777	PSAPL1	Q6NUJ1	OID31473	trans
rs3094220	6	31115210	A	G	0.275445	0.997438	33533	ADD	-0.0605545	0.00760391	63.419	14.777	SEZ6L2	Q6UXD5	OID21289	trans
rs9259928	6	29934502	C	G	0.235957	0.860454	32981	ADD	-0.0777415	0.00976214	63.4184	14.7769	TP53BP1	Q12888	OID30470	trans
rs1632908	6	29925626	C	G	0.217835	0.940055	32862	ADD	0.0628277	0.00788947	63.4171	14.7766	MANSC4	A6NHS7	OID30141	trans
rs2233956	6	31113428	T	C	0.22258	0.995848	33734	ADD	0.0655274	0.00822854	63.4161	14.7764	RNASE6	Q93091	OID30689	trans
rs9274454	6	32665594	T	G	0.186558	0.913615	33436	ADD	0.0793763	0.00996769	63.4152	14.7762	CX3CL1	P78423	OID20976	trans
rs67998226	6	28270281	T	C	0.117509	1.00953	33657	ADD	0.0909336	0.0114191	63.414	14.7759	LTA	P01374	OID20586	trans
rs3094222	6	31113657	A	G	0.155307	0.99971	33796	ADD	-0.0817904	0.010271	63.4127	14.7756	ZNRD2	O60232	OID31450	trans
rs3117575	6	31758476	T	C	0.132535	1.0041	33874	ADD	-0.0841855	0.0105719	63.412	14.7755	DSCAM	O60469	OID30993	trans
rs7752448	6	28333322	A	G	0.127179	1.00765	32907	ADD	-0.0618412	0.00776608	63.4093	14.7749	KIR3DL1	P43629	OID21185	trans
rs9461222	6	25904883	G	A	0.119591	1.00497	33995	ADD	0.089983	0.0113004	63.4061	14.7742	TF	P02787	OID30783	trans
rs13213986	6	28390232	T	A	0.115881	1.01357	34049	ADD	-0.085014	0.0106766	63.4033	14.7736	KLRD1	Q13241	OID20632	trans
rs707962	6	32642197	T	G	0.236606	0.993232	33853	ADD	-0.0694348	0.00872024	63.4012	14.7731	BAP18	Q8IXM2	OID31150	trans
rs3132445	6	31744419	G	A	0.132438	1.00375	33874	ADD	-0.0842166	0.0105768	63.3992	14.7727	DSCAM	O60469	OID30993	trans
rs9272728	6	32641816	A	G	0.237015	0.99504	33853	ADD	-0.0693276	0.00870708	63.3969	14.7722	BAP18	Q8IXM2	OID31150	trans
rs707963	6	32642192	T	G	0.236605	0.993245	33853	ADD	-0.0694321	0.00872019	63.397	14.7722	BAP18	Q8IXM2	OID31150	trans
rs3117573	6	31750619	C	G	0.132513	1.00412	33874	ADD	-0.0841793	0.0105724	63.3963	14.772	DSCAM	O60469	OID30993	trans
rs34150729	6	27420975	T	C	0.112135	1.01598	32862	ADD	-0.0968999	0.0121702	63.3949	14.7717	HCG22	E2RYF7	OID30088	trans
rs6931120	6	25925406	G	A	0.119925	1.00451	33988	ADD	0.0893449	0.0112215	63.393	14.7713	TNFRSF4	P43489	OID20653	trans
rs3734523	6	25925759	G	A	0.119925	1.00451	33988	ADD	0.0893449	0.0112215	63.393	14.7713	TNFRSF4	P43489	OID20653	trans
rs2854275	6	32660651	C	A	0.146137	0.999783	33777	ADD	0.0852886	0.010712	63.3924	14.7712	LTB	Q06643	OID31383	trans
rs9272569	6	32639448	G	T	0.29974	0.86673	33796	ADD	-0.0706277	0.00887112	63.386	14.7698	MCTS1	Q9ULC4	OID31444	trans
rs3131380	6	31742001	A	G	0.132703	1.00465	33898	ADD	-0.0855896	0.0107506	63.3833	14.7692	PGLYRP1	O75594	OID20338	trans
rs582591	6	32611596	G	A	0.237396	0.988295	33908	ADD	-0.0550495	0.00691462	63.3826	14.769	SIGLEC9	Q9Y336	OID21390	trans
rs678770	6	32603040	T	A	0.214794	0.944545	33924	ADD	-0.0676063	0.00849192	63.3815	14.7688	STAB2	Q8WWQ8	OID30401	trans
rs9467635	6	25908938	A	C	0.119564	1.00423	33995	ADD	0.0900071	0.0113057	63.3808	14.7686	TF	P02787	OID30783	trans
rs3094669	6	31135418	C	G	0.158485	0.99744	33687	ADD	-0.0778506	0.00977899	63.3776	14.7679	B4GAT1	O43505	OID21127	trans
rs3131381	6	31740686	C	A	0.132599	1.00458	33898	ADD	-0.0856164	0.0107547	63.3744	14.7672	PGLYRP1	O75594	OID20338	trans
rs9272470	6	32637937	T	G	0.235296	0.987729	33822	ADD	0.0681848	0.00856506	63.3743	14.7672	PLA2G15	Q8NCC3	OID21473	trans
rs2284189	6	32639619	T	C	0.149288	0.984004	33657	ADD	-0.083108	0.0104396	63.3746	14.7672	CCL26	Q9Y258	OID20546	trans
rs35883476	6	28400731	G	C	0.115936	1.01385	34049	ADD	-0.0849647	0.0106731	63.3715	14.7666	KLRD1	Q13241	OID20632	trans
rs34961555	6	26199675	C	T	0.104271	1.0066	33962	ADD	-0.0952529	0.0119656	63.3705	14.7663	CD8A	P01732	OID21018	trans
rs707949	6	32642175	T	C	0.2367	0.993635	33853	ADD	-0.0693937	0.00871726	63.3694	14.7661	BAP18	Q8IXM2	OID31150	trans
rs13218537	6	27409456	A	G	0.112619	1.01603	33962	ADD	0.0922322	0.0115864	63.368	14.7658	TNFRSF8	P28908	OID21049	trans
rs3132566	6	31135013	G	T	0.158477	0.997601	33687	ADD	-0.0778406	0.00977846	63.3681	14.7658	B4GAT1	O43505	OID21127	trans
rs3998182	6	32594138	T	C	0.282898	0.878028	34023	ADD	-0.0661258	0.00830729	63.3612	14.7643	TNFSF13B	Q9Y275	OID20272	trans
rs28360634	6	27365112	T	C	0.112607	1.01657	32862	ADD	-0.0966724	0.0121448	63.3608	14.7642	HCG22	E2RYF7	OID30088	trans
rs3131381	6	31740686	C	A	0.132415	1.00382	33874	ADD	-0.0841948	0.0105773	63.3606	14.7642	DSCAM	O60469	OID30993	trans
rs3115672	6	31760120	C	T	0.132807	1.00419	33870	ADD	-0.0861292	0.0108203	63.361	14.7642	RARRES2	Q99969	OID20373	trans
rs3131379	6	31753256	G	A	0.132831	1.00446	33870	ADD	-0.0861096	0.0108181	63.3584	14.7637	RARRES2	Q99969	OID20373	trans
rs3131378	6	31757508	A	G	0.132831	1.00446	33870	ADD	-0.0861096	0.0108181	63.3584	14.7637	RARRES2	Q99969	OID20373	trans
rs13191227	6	27422336	G	C	0.112141	1.01596	32862	ADD	-0.09687	0.01217	63.3577	14.7635	HCG22	E2RYF7	OID30088	trans
rs3117577	6	31759697	A	G	0.13289	1.00458	33870	ADD	-0.0860841	0.0108155	63.351	14.762	RARRES2	Q99969	OID20373	trans
rs34569761	6	26334078	A	G	0.122643	0.999071	34049	ADD	-0.0897594	0.0112774	63.3498	14.7618	GZMA	P12544	OID20663	trans
rs2442727	6	31351890	G	A	0.170154	0.978376	33043	ADD	-0.0790577	0.00993296	63.3478	14.7613	GZMH	P20718	OID20096	trans
rs34950484	6	28310911	G	A	0.117628	1.00982	33657	ADD	0.0908341	0.0114127	63.346	14.7609	LTA	P01374	OID20586	trans
rs34661125	6	28314117	G	A	0.117628	1.00982	33657	ADD	0.0908341	0.0114127	63.346	14.7609	LTA	P01374	OID20586	trans
rs1150755	6	32070773	C	T	0.174071	1.00796	33742	ADD	0.0770749	0.00968411	63.3442	14.7605	APOM	O95445	OID20374	trans
rs3117575	6	31758476	T	C	0.132802	1.00453	33870	ADD	-0.0861039	0.0108188	63.3416	14.76	RARRES2	Q99969	OID20373	trans
rs35501037	6	27771787	T	A	0.117712	1.00927	33084	ADD	-0.0884043	0.0111079	63.3413	14.7599	LILRB4	Q8NHJ6	OID20429	trans
rs3207966	6	32637420	G	A	0.237193	0.984825	33687	ADD	0.0700834	0.00880589	63.3409	14.7598	IGF2R	P11717	OID21146	trans
rs13191786	6	28309894	T	G	0.116426	1.01318	32862	ADD	0.0777733	0.00977221	63.3397	14.7595	MANSC4	A6NHS7	OID30141	trans
rs35072899	6	28313764	C	T	0.116426	1.01318	32862	ADD	0.0777733	0.00977221	63.3397	14.7595	MANSC4	A6NHS7	OID30141	trans
rs3117573	6	31750619	C	G	0.132779	1.00455	33870	ADD	-0.0861053	0.0108193	63.3371	14.759	RARRES2	Q99969	OID20373	trans
rs3094669	6	31135418	C	G	0.158424	0.996814	33657	ADD	-0.0822716	0.0103377	63.3359	14.7587	ANXA11	P50995	OID20583	trans
rs13213152	6	28381921	A	G	0.115868	1.01368	34049	ADD	-0.0849667	0.0106766	63.3334	14.7582	KLRD1	Q13241	OID20632	trans
rs72845070	6	27700521	A	C	0.116296	0.999116	33084	ADD	-0.0893118	0.0112232	63.3268	14.7567	LILRB4	Q8NHJ6	OID20429	trans
rs114088589	6	29851825	C	T	0.258064	1.0152	33610	ADD	-0.0660899	0.0083055	63.3197	14.7551	TFF3	Q07654	OID20371	trans
rs2523573	6	31361211	C	G	0.144276	1.00234	33413	ADD	-0.0754504	0.00948208	63.3164	14.7544	TGFBI	Q15582	OID20417	trans
rs17843560	6	32641611	G	T	0.120683	0.869078	33796	ADD	-0.0973278	0.012232	63.3112	14.7533	ZNRD2	O60232	OID31450	trans
rs13196692	6	27411340	C	T	0.112164	1.01581	32862	ADD	-0.0968311	0.0121699	63.3081	14.7526	HCG22	E2RYF7	OID30088	trans
rs3130566	6	31134841	C	G	0.15846	0.997757	33687	ADD	-0.0778001	0.00977814	63.3065	14.7522	B4GAT1	O43505	OID21127	trans
rs3094216	6	31116271	A	G	0.275526	0.99696	33436	ADD	0.0647832	0.00814222	63.3053	14.752	TNFRSF9	Q07011	OID20985	trans
rs7752448	6	28333322	A	G	0.127206	1.00815	33962	ADD	-0.0872625	0.0109676	63.3045	14.7518	CD8A	P01732	OID21018	trans
rs369637	6	32058086	C	T	0.174111	1.0082	33715	ADD	-0.0718522	0.0090309	63.3021	14.7513	SPON1	Q9HCB6	OID20759	trans
rs144969912	6	27649064	C	T	0.115911	0.996471	33084	ADD	-0.0895404	0.0112542	63.3012	14.751	LILRB4	Q8NHJ6	OID20429	trans
rs2596500	6	31353490	A	C	0.144699	1.00316	33043	ADD	-0.0834395	0.0104874	63.301	14.751	GZMH	P20718	OID20096	trans
rs3132541	6	31130957	A	C	0.155893	1.00279	33687	ADD	-0.0731559	0.00919514	63.2968	14.7501	GNLY	P22749	OID21132	trans
rs13197633	6	28206979	G	A	0.115008	1.00862	33657	ADD	-0.0836847	0.0105186	63.2958	14.7499	SLAMF7	Q9NQ25	OID20602	trans
rs394439	6	32057778	C	A	0.174115	1.00818	33715	ADD	-0.0718478	0.00903092	63.2941	14.7495	SPON1	Q9HCB6	OID20759	trans
rs2523607	6	31355013	T	A	0.149718	0.99733	33924	ADD	-0.0588174	0.0073931	63.2933	14.7493	TNN	Q9UQP3	OID30412	trans
rs36162392	6	26568907	T	C	0.122557	1.00895	32862	ADD	-0.0934695	0.0117491	63.2893	14.7484	HCG22	E2RYF7	OID30088	trans
rs9272640	6	32640444	T	C	0.21454	0.870832	33962	ADD	-0.0761423	0.00957112	63.2888	14.7483	CD8A	P01732	OID21018	trans
rs2854275	6	32660651	C	A	0.146305	1.00087	34090	ADD	-0.0819297	0.010299	63.2839	14.7472	FAP	Q12884	OID20330	trans
rs67652222	6	27618441	C	T	0.117441	1.00958	33084	ADD	-0.0884359	0.0111173	63.2786	14.7461	LILRB4	Q8NHJ6	OID20429	trans
rs1150757	6	32061428	G	A	0.131269	1.00434	33653	ADD	-0.0815901	0.010257	63.2753	14.7454	CTRC	Q99895	OID20752	trans
rs3130985	6	31117579	C	T	0.155406	1.00433	33657	ADD	-0.0825768	0.0103818	63.2666	14.7434	ANXA11	P50995	OID20583	trans
rs13191296	6	25684378	C	T	0.0963251	0.981629	34049	ADD	-0.100602	0.0126486	63.2598	14.7419	GZMA	P12544	OID20663	trans
rs6910310	6	32636444	A	G	0.145412	0.99209	33777	ADD	0.085701	0.0107751	63.2597	14.7419	LTB	Q06643	OID31383	trans
rs9270637	6	32597873	A	G	0.291075	0.97758	33966	ADD	0.0619184	0.007785	63.2589	14.7417	ITGB7	P26010	OID21393	trans
rs3130552	6	31114350	G	A	0.35954	1.00416	32981	ADD	-0.0635889	0.00799509	63.258	14.7415	TP53BP1	Q12888	OID30470	trans
rs3130985	6	31117579	C	T	0.155965	1.00474	33187	ADD	-0.077407	0.00973249	63.2576	14.7414	CTSE	P14091	OID30628	trans
rs3117574	6	31757453	G	A	0.132781	1.0047	33898	ADD	-0.0854818	0.0107478	63.2565	14.7412	PGLYRP1	O75594	OID20338	trans
rs1265888	6	32098670	G	A	0.175401	1.00723	33874	ADD	-0.0748267	0.00940813	63.2566	14.7412	DSCAM	O60469	OID30993	trans
rs674313	6	32610305	C	T	0.243909	0.992444	33822	ADD	0.0671298	0.0084408	63.2505	14.7399	PLA2G15	Q8NCC3	OID21473	trans
rs67777156	6	26633483	T	A	0.110644	1.01132	32862	ADD	-0.0975703	0.0122688	63.2459	14.7389	HCG22	E2RYF7	OID30088	trans
rs66488313	6	26631340	G	T	0.110643	1.0113	32862	ADD	-0.097571	0.012269	63.2449	14.7386	HCG22	E2RYF7	OID30088	trans
rs3117573	6	31750619	C	G	0.132836	1.00349	33848	ADD	0.080879	0.0101701	63.2439	14.7384	CXCL9	Q07325	OID20675	trans
rs3130484	6	31748105	T	C	0.13284	1.00393	34090	ADD	-0.0793913	0.00998323	63.2416	14.7379	BLMH	Q13867	OID20336	trans
rs56075693	6	28322551	T	G	0.116438	1.01308	32862	ADD	0.0777123	0.00977224	63.24	14.7376	MANSC4	A6NHS7	OID30141	trans
rs34218844	6	28322870	T	C	0.116438	1.01308	32862	ADD	0.0777119	0.00977224	63.2392	14.7374	MANSC4	A6NHS7	OID30141	trans
rs28383322	6	32625019	C	T	0.216032	0.951806	33960	ADD	0.0678146	0.00852816	63.2318	14.7357	FAS	P25445	OID20316	trans
rs1047985	6	32637439	G	A	0.237146	0.984779	33687	ADD	0.0700293	0.00880668	63.2318	14.7357	IGF2R	P11717	OID21146	trans
rs9272408	6	32637186	A	G	0.226358	0.963819	33822	ADD	-0.0675761	0.0084983	63.2298	14.7353	ERBB2	P04626	OID21520	trans
rs72839445	6	27281907	G	A	0.110782	1.01187	32907	ADD	-0.0654058	0.00822551	63.2277	14.7348	KIR3DL1	P43629	OID21185	trans
rs2523573	6	31361211	C	G	0.144286	0.999639	33657	ADD	-0.080701	0.0101491	63.2265	14.7346	GZMB	P10144	OID20604	trans
rs3117575	6	31758476	T	C	0.132859	1.00347	33848	ADD	0.0808635	0.0101696	63.226	14.7345	CXCL9	Q07325	OID20675	trans
rs3094216	6	31116271	A	G	0.27543	0.997628	33533	ADD	-0.0604555	0.00760338	63.2206	14.7333	SEZ6L2	Q6UXD5	OID21289	trans
rs34605993	6	26454135	C	T	0.121816	1.01293	33533	ADD	0.0824067	0.0103643	63.2184	14.7328	IL12A_IL12B	P29459_P29460	OID21327	trans
rs34605993	6	26454135	C	T	0.121816	1.01293	33533	ADD	0.0824067	0.0103643	63.2184	14.7328	IL12A_IL12B	P29459_P29460	OID21327	trans
rs3130614	6	31508681	T	A	0.138998	0.999042	33822	ADD	0.0820048	0.010314	63.2153	14.7321	TGFBR2	P37173	OID21493	trans
rs3095298	6	31115155	C	T	0.275311	0.997508	33533	ADD	-0.0604618	0.00760464	63.2128	14.7316	SEZ6L2	Q6UXD5	OID21289	trans
rs1150758	6	32060372	G	C	0.174255	1.00811	33649	ADD	-0.0702233	0.00883239	63.213	14.7316	TREM2	Q9NZC2	OID20731	trans
rs2853999	6	31358297	A	T	0.144055	0.997677	33657	ADD	-0.0808245	0.0101658	63.2123	14.7314	GZMB	P10144	OID20604	trans
rs7766356	6	28432761	T	C	0.20968	1.00293	32862	ADD	-0.0755067	0.00949716	63.2097	14.7309	HCG22	E2RYF7	OID30088	trans
rs3115672	6	31760120	C	T	0.132541	1.00377	33874	ADD	-0.0840618	0.0105733	63.2082	14.7306	DSCAM	O60469	OID30993	trans
rs367364	6	32052169	C	T	0.174112	1.00792	33715	ADD	-0.0718089	0.00903216	63.2082	14.7305	SPON1	Q9HCB6	OID20759	trans
rs3131379	6	31753256	G	A	0.132888	1.0034	33848	ADD	0.0808441	0.0101689	63.2041	14.7297	CXCL9	Q07325	OID20675	trans
rs3131378	6	31757508	A	G	0.132888	1.0034	33848	ADD	0.0808441	0.0101689	63.2041	14.7297	CXCL9	Q07325	OID20675	trans
rs2523593	6	31358926	T	C	0.144282	1.00237	33413	ADD	-0.0753754	0.00948172	63.1953	14.7277	TGFBI	Q15582	OID20417	trans
rs34546498	6	26993501	C	T	0.110301	1.00536	32862	ADD	-0.0979476	0.0123214	63.1927	14.7271	HCG22	E2RYF7	OID30088	trans
rs6908402	6	26292786	A	T	0.369914	1.00134	33657	ADD	-0.0627263	0.00789077	63.1918	14.7269	MICB_MICA	Q29980_Q29983	OID20593	trans
rs6908402	6	26292786	A	T	0.369914	1.00134	33657	ADD	-0.0627263	0.00789077	63.1918	14.7269	MICB_MICA	Q29980_Q29983	OID20593	trans
rs34071253	6	27424023	C	T	0.112803	1.01587	33962	ADD	0.0920445	0.0115789	63.1916	14.7269	TNFRSF8	P28908	OID21049	trans
rs3115672	6	31760120	C	T	0.132864	1.00314	33848	ADD	0.0808511	0.010171	63.189	14.7263	CXCL9	Q07325	OID20675	trans
rs13207689	6	27401925	C	G	0.112207	1.01416	32862	ADD	-0.0968013	0.012178	63.1842	14.7253	HCG22	E2RYF7	OID30088	trans
rs9272406	6	32637152	G	C	0.245286	0.990528	33734	ADD	0.0632672	0.00795933	63.1835	14.7251	RNASE6	Q93091	OID30689	trans
rs200995	6	27845916	T	C	0.137141	1.00735	34049	ADD	-0.0792106	0.00996519	63.1824	14.7249	KLRD1	Q13241	OID20632	trans
rs34525648	6	25914625	G	A	0.119824	1.00319	33687	ADD	-0.0838518	0.0105491	63.1823	14.7248	PAMR1	Q6UXH9	OID21153	trans
rs2523593	6	31358926	T	C	0.14429	0.999666	33657	ADD	-0.0806675	0.0101488	63.1779	14.7239	GZMB	P10144	OID20604	trans
rs9272406	6	32637152	G	C	0.245242	0.990914	33962	ADD	-0.068035	0.00855962	63.1766	14.7236	CD8A	P01732	OID21018	trans
rs3131379	6	31753256	G	A	0.132565	1.00404	33874	ADD	-0.0840202	0.0105711	63.1717	14.7225	DSCAM	O60469	OID30993	trans
rs3131378	6	31757508	A	G	0.132565	1.00404	33874	ADD	-0.0840202	0.0105711	63.1717	14.7225	DSCAM	O60469	OID30993	trans
rs17750747	6	27762555	T	C	0.117655	1.00956	33084	ADD	-0.0882906	0.0111086	63.1705	14.7222	LILRB4	Q8NHJ6	OID20429	trans
rs3130614	6	31508681	T	A	0.139201	0.999482	34090	ADD	-0.0685721	0.00862783	63.1673	14.7215	CCL16	O15467	OID20334	trans
rs13202592	6	25935363	C	T	0.0996603	1.00291	33988	ADD	0.0968168	0.0121822	63.1613	14.7202	TNFRSF4	P43489	OID20653	trans
rs9393691	6	26272601	T	C	0.362068	0.999425	33995	ADD	0.0608038	0.00765083	63.1602	14.72	TF	P02787	OID30783	trans
rs13192965	6	27704046	G	A	0.11757	1.00931	33084	ADD	-0.0883227	0.0111135	63.1601	14.7199	LILRB4	Q8NHJ6	OID20429	trans
rs3117576	6	31759017	T	C	0.1329	1.00329	33848	ADD	0.0808153	0.0101692	63.1563	14.7191	CXCL9	Q07325	OID20675	trans
rs6931120	6	25925406	G	A	0.119839	1.00316	33687	ADD	-0.0838283	0.0105485	63.1533	14.7184	PAMR1	Q6UXH9	OID21153	trans
rs3734523	6	25925759	G	A	0.119839	1.00316	33687	ADD	-0.0838283	0.0105485	63.1533	14.7184	PAMR1	Q6UXH9	OID21153	trans
rs4712969	6	25763964	A	G	0.887951	1.00287	33962	ADD	-0.0924044	0.0116281	63.1495	14.7176	RNASET2	O00584	OID20321	trans
rs3117576	6	31759017	T	C	0.132575	1.00393	33874	ADD	-0.0840067	0.0105714	63.149	14.7175	DSCAM	O60469	OID30993	trans
rs33932084	6	28301047	A	G	0.117096	1.01169	34049	ADD	-0.0845309	0.0106374	63.148	14.7173	KLRD1	Q13241	OID20632	trans
rs6940007	6	25931729	A	C	0.11987	1.00165	33687	ADD	-0.0838804	0.0105556	63.1474	14.7172	PAMR1	Q6UXH9	OID21153	trans
rs3130923	6	31494358	G	A	0.141336	0.999784	33473	ADD	-0.0502766	0.00632702	63.1441	14.7164	MST1	P26927	OID30713	trans
rs9264490	6	31264801	A	G	0.265682	0.99188	33687	ADD	-0.0602974	0.00758814	63.1433	14.7162	GNLY	P22749	OID21132	trans
rs13202295	6	27731058	C	T	0.113477	0.992944	33084	ADD	-0.0904186	0.011379	63.1405	14.7156	LILRB4	Q8NHJ6	OID20429	trans
rs3734542	6	26468098	G	A	0.121895	1.01108	33533	ADD	0.0824057	0.0103709	63.1371	14.7149	IL12A_IL12B	P29459_P29460	OID21327	trans
rs3734542	6	26468098	G	A	0.121895	1.01108	33533	ADD	0.0824057	0.0103709	63.1371	14.7149	IL12A_IL12B	P29459_P29460	OID21327	trans
rs34573979	6	27512747	C	T	0.115551	1.01191	33962	ADD	0.0912217	0.0114804	63.1369	14.7148	TNFRSF8	P28908	OID21049	trans
rs2853999	6	31358297	A	T	0.144046	1.00038	33413	ADD	-0.0754645	0.0094976	63.1333	14.714	TGFBI	Q15582	OID20417	trans
rs34525648	6	25914625	G	A	0.119576	1.00445	33995	ADD	0.089816	0.0113039	63.1317	14.7137	TF	P02787	OID30783	trans
rs56401801	6	27333733	T	A	0.112006	1.00868	32907	ADD	-0.065148	0.00819943	63.1299	14.7133	KIR3DL1	P43629	OID21185	trans
rs72847313	6	27762303	C	T	0.117653	1.00955	33084	ADD	-0.0882614	0.0111086	63.1277	14.7128	LILRB4	Q8NHJ6	OID20429	trans
rs13202775	6	27597100	T	C	0.117369	1.0099	33084	ADD	-0.0883399	0.0111187	63.1256	14.7123	LILRB4	Q8NHJ6	OID20429	trans
rs9271659	6	32624816	G	A	0.221077	0.985761	33874	ADD	0.0708807	0.00892148	63.1223	14.7116	SEPTIN3	Q9UH03	OID31025	trans
rs2524005	6	29931900	G	A	0.249163	0.931593	32981	ADD	-0.0731453	0.00920676	63.119	14.7109	TP53BP1	Q12888	OID30470	trans
rs13207345	6	28297795	C	T	0.116417	1.01278	32862	ADD	0.0776556	0.00977449	63.1186	14.7108	MANSC4	A6NHS7	OID30141	trans
rs9272665	6	32640944	G	A	0.315906	0.88575	33042	ADD	-0.0661024	0.00832044	63.1163	14.7103	LIPF	P07098	OID30266	trans
rs34396849	6	28283178	A	C	0.117447	1.0088	33657	ADD	0.0907731	0.0114259	63.1154	14.7101	LTA	P01374	OID20586	trans
rs1736922	6	29726192	C	T	0.268994	0.993186	34090	ADD	-0.0642633	0.00808954	63.1071	14.7083	ICAM3	P32942	OID20277	trans
rs56189111	6	28304196	C	A	0.116409	1.01283	32862	ADD	0.0776487	0.00977452	63.107	14.7082	MANSC4	A6NHS7	OID30141	trans
rs34691223	6	28290431	C	A	0.117497	1.00948	33657	ADD	0.0907166	0.0114198	63.1036	14.7075	LTA	P01374	OID20586	trans
rs13198474	6	25874195	G	A	0.0959204	1.00704	33533	ADD	0.0944632	0.0118916	63.1017	14.7071	CD302	Q8IX05	OID21328	trans
rs3130557	6	31126926	C	T	0.156115	0.999581	33187	ADD	-0.0774751	0.00975314	63.1008	14.7069	CTSE	P14091	OID30628	trans
rs3130484	6	31748105	T	C	0.132873	1.00344	33848	ADD	0.0807745	0.0101691	63.0931	14.7052	CXCL9	Q07325	OID20675	trans
rs36033628	6	26455846	T	G	0.121793	1.01272	33533	ADD	0.0823397	0.0103662	63.0929	14.7051	IL12A_IL12B	P29459_P29460	OID21327	trans
rs36033628	6	26455846	T	G	0.121793	1.01272	33533	ADD	0.0823397	0.0103662	63.0929	14.7051	IL12A_IL12B	P29459_P29460	OID21327	trans
rs3130557	6	31126926	C	T	0.155683	0.998988	33687	ADD	-0.0781913	0.00984399	63.092	14.7049	B4GAT1	O43505	OID21127	trans
rs707952	6	32642029	C	T	0.23828	0.98818	33924	ADD	-0.0493492	0.00621294	63.0909	14.7047	TNN	Q9UQP3	OID30412	trans
rs35715914	6	27624224	C	T	0.112654	0.989954	33084	ADD	-0.090804	0.0114321	63.0899	14.7045	LILRB4	Q8NHJ6	OID20429	trans
rs72854513	6	28298177	A	T	0.116408	1.01289	32862	ADD	0.0776362	0.00977425	63.0901	14.7045	MANSC4	A6NHS7	OID30141	trans
rs3130564	6	31133897	C	T	0.255989	1.00054	33687	ADD	-0.0650452	0.00818934	63.0859	14.7036	NRP2	O60462	OID21081	trans
rs35744819	6	28350554	G	T	0.115434	1.0134	32862	ADD	0.0778989	0.00980794	63.0822	14.7028	MANSC4	A6NHS7	OID30141	trans
rs3117574	6	31757453	G	A	0.132861	1.00439	33870	ADD	-0.0859152	0.0108174	63.0808	14.7025	RARRES2	Q99969	OID20373	trans
rs58616630	6	27506936	A	G	0.115287	1.00975	33962	ADD	0.0913675	0.011504	63.0791	14.7021	TNFRSF8	P28908	OID21049	trans
rs3130616	6	31505969	G	A	0.141123	1.00021	33687	ADD	0.0760015	0.00956937	63.0779	14.7018	NPTX1	Q15818	OID21074	trans
rs9272369	6	32636866	C	T	0.239218	0.965772	33687	ADD	0.0704181	0.00886637	63.0778	14.7018	IGF2R	P11717	OID21146	trans
rs9272729	6	32641817	G	A	0.149812	0.991234	34090	ADD	-0.0813824	0.010247	63.0763	14.7015	FAP	Q12884	OID20330	trans
rs10484439	6	26309680	G	A	0.108621	1.01195	33962	ADD	-0.0930846	0.0117207	63.0741	14.701	CD8A	P01732	OID21018	trans
rs1150755	6	32070773	C	T	0.174151	1.00816	33649	ADD	-0.0701606	0.00883446	63.0707	14.7002	TREM2	Q9NZC2	OID20731	trans
rs11244	6	32812947	G	A	0.266083	1.00108	33995	ADD	0.0646935	0.00814607	63.0702	14.7001	B2M	P61769	OID30725	trans
rs35001169	6	28219854	T	G	0.115839	1.01083	32862	ADD	0.0778672	0.00980499	63.0688	14.6998	MANSC4	A6NHS7	OID30141	trans
rs3095233	6	31501997	A	G	0.14112	1.00021	33687	ADD	0.0759961	0.00956947	63.0678	14.6996	NPTX1	Q15818	OID21074	trans
rs1269852	6	32112414	G	C	0.130981	1.00608	33898	ADD	-0.0857925	0.010803	63.0677	14.6996	PGLYRP1	O75594	OID20338	trans
rs17312661	6	28332559	A	G	0.209732	0.998335	33988	ADD	0.0713671	0.00898724	63.0583	14.6975	TNFRSF4	P43489	OID20653	trans
rs3130063	6	31590925	C	T	0.140194	0.999601	33533	ADD	-0.077509	0.00976131	63.0504	14.6958	SEZ6L2	Q6UXD5	OID21289	trans
rs365052	6	29680621	G	C	0.305426	0.998354	33796	ADD	0.0641743	0.00808208	63.0487	14.6954	ADAM9	Q13443	OID31488	trans
rs3101018	6	31738087	C	T	0.132417	1.00412	33874	ADD	-0.0839736	0.0105757	63.0475	14.6951	DSCAM	O60469	OID30993	trans
rs535777	6	32609856	G	C	0.143147	0.961195	33657	ADD	-0.0853396	0.0107494	63.0283	14.6909	CCL26	Q9Y258	OID20546	trans
rs9267488	6	31546470	A	G	0.140278	1	32981	ADD	-0.0876623	0.0110421	63.026	14.6904	CSNK1D	P48730	OID30492	trans
rs13208096	6	28257533	C	G	0.116152	1.01322	32862	ADD	0.0776523	0.00978179	63.0191	14.6889	MANSC4	A6NHS7	OID30141	trans
rs72844462	6	26563636	A	C	0.122101	1.00977	32862	ADD	-0.0933789	0.0117631	63.0168	14.6884	HCG22	E2RYF7	OID30088	trans
rs502771	6	32611193	T	C	0.266648	0.990537	33848	ADD	0.0623349	0.0078525	63.0154	14.688	CXCL9	Q07325	OID20675	trans
rs13212093	6	27638937	C	T	0.117442	1.00941	33084	ADD	-0.0882576	0.0111182	63.0136	14.6876	LILRB4	Q8NHJ6	OID20429	trans
rs115648484	6	25938539	T	A	0.0949776	0.975613	33988	ADD	0.100169	0.012619	63.0115	14.6872	TNFRSF4	P43489	OID20653	trans
rs1150754	6	32082981	C	T	0.174136	1.00818	33715	ADD	-0.0716814	0.00903035	63.0093	14.6867	SPON1	Q9HCB6	OID20759	trans
rs2596495	6	31355639	G	C	0.149761	0.996633	33924	ADD	-0.0586975	0.00739483	63.0062	14.686	TNN	Q9UQP3	OID30412	trans
rs9270637	6	32597873	A	G	0.29161	0.976658	33687	ADD	0.0657219	0.00828007	63.0018	14.685	IGF2R	P11717	OID21146	trans
rs9272434	6	32637548	C	T	0.237325	0.984719	33687	ADD	0.0698844	0.0088047	62.9987	14.6844	IGF2R	P11717	OID21146	trans
rs9272489	6	32638253	A	T	0.2334	0.98197	33874	ADD	0.0696035	0.00876952	62.9956	14.6837	SEPTIN3	Q9UH03	OID31025	trans
rs3101018	6	31738087	C	T	0.132669	1.00458	33870	ADD	-0.0858982	0.010823	62.9898	14.6824	RARRES2	Q99969	OID20373	trans
rs1281937	6	32610366	T	C	0.275376	0.990947	33777	ADD	0.0623684	0.00785834	62.9894	14.6823	KIR2DL2	P43627	OID31431	trans
rs7748167	6	25904424	A	C	0.124676	1.00423	33988	ADD	0.0875996	0.0110375	62.9887	14.6821	TNFRSF4	P43489	OID20653	trans
rs13205911	6	28156336	C	T	0.115239	1.01361	32862	ADD	0.0778884	0.00981406	62.9866	14.6817	MANSC4	A6NHS7	OID30141	trans
rs34038546	6	27639881	C	A	0.117444	1.00941	33084	ADD	-0.0882342	0.0111182	62.9806	14.6804	LILRB4	Q8NHJ6	OID20429	trans
rs9272348	6	32636619	C	T	0.245211	1.00414	33853	ADD	-0.0670997	0.00845505	62.9808	14.6804	GAST	P01350	OID31083	trans
rs3101018	6	31738087	C	T	0.132604	1.00486	33898	ADD	-0.0853369	0.0107531	62.9803	14.6803	PGLYRP1	O75594	OID20338	trans
rs56401801	6	27333733	T	A	0.112188	1.00899	32862	ADD	-0.0968982	0.01221	62.9795	14.6801	HCG22	E2RYF7	OID30088	trans
rs3734542	6	26468098	G	A	0.122117	1.00964	32862	ADD	-0.0933516	0.0117632	62.979	14.68	HCG22	E2RYF7	OID30088	trans
rs13207082	6	27283600	A	G	0.111136	1.01392	33657	ADD	-0.0845006	0.0106487	62.9693	14.6779	SLAMF7	Q9NQ25	OID20602	trans
rs9272682	6	32641176	C	T	0.278584	0.921395	33796	ADD	-0.0697934	0.00879536	62.9682	14.6776	MCTS1	Q9ULC4	OID31444	trans
rs1800628	6	31579073	G	A	0.138994	1.00017	32981	ADD	-0.0879558	0.0110843	62.9675	14.6775	CSNK1D	P48730	OID30492	trans
rs416568	6	29679851	T	A	0.305434	0.998473	33796	ADD	0.0641213	0.00808153	62.9532	14.6743	ADAM9	Q13443	OID31488	trans
rs144447022	6	29276442	G	T	0.119552	1.01007	33657	ADD	0.0898984	0.0113315	62.9402	14.6715	LTA	P01374	OID20586	trans
rs13211947	6	25864590	C	T	0.0978699	1.00578	33657	ADD	-0.0897191	0.0113092	62.9369	14.6707	IL5RA	Q01344	OID20601	trans
rs9271626	6	32624167	C	A	0.22343	0.987242	33631	ADD	-0.0691974	0.00872248	62.9361	14.6706	TGM2	P21980	OID20141	trans
rs1265888	6	32098670	G	A	0.17561	1.00796	33649	ADD	-0.0698591	0.00880611	62.9329	14.6698	TREM2	Q9NZC2	OID20731	trans
rs629444	6	25885586	C	T	0.130881	1.00442	33687	ADD	0.0781497	0.00985133	62.931	14.6694	NPTX1	Q15818	OID21074	trans
rs2233980	6	31111867	G	A	0.154704	1.00283	33687	ADD	-0.0781436	0.00985069	62.9294	14.6691	B4GAT1	O43505	OID21127	trans
rs6902211	6	25767209	G	A	0.887924	1.00295	33962	ADD	-0.0922235	0.0116265	62.9196	14.6669	RNASET2	O00584	OID20321	trans
rs9270637	6	32597873	A	G	0.291123	0.977583	33988	ADD	0.0645306	0.00813531	62.9192	14.6668	TNFRSF4	P43489	OID20653	trans
rs535777	6	32609856	G	C	0.143482	0.962491	33359	ADD	-0.0778663	0.00981678	62.9161	14.6661	BCHE	P06276	OID30717	trans
rs13220522	6	26316067	G	A	0.106158	1.01239	33962	ADD	-0.093886	0.0118365	62.9153	14.666	CD8A	P01732	OID21018	trans
rs35400317	6	26593047	C	T	0.110686	1.01129	32862	ADD	-0.0972986	0.0122671	62.9117	14.6652	HCG22	E2RYF7	OID30088	trans
rs13201294	6	27588362	A	T	0.131167	1.00725	33962	ADD	0.0864225	0.0108958	62.9119	14.6652	TNFRSF8	P28908	OID21049	trans
rs9271545	6	32622376	C	T	0.22432	0.988541	33822	ADD	-0.0667716	0.00841854	62.9086	14.6645	ERBB2	P04626	OID21520	trans
rs3094222	6	31113657	A	G	0.15509	0.999761	33687	ADD	-0.0781685	0.00985554	62.9076	14.6643	B4GAT1	O43505	OID21127	trans
rs13220261	6	26498957	C	T	0.121894	1.01052	33533	ADD	0.08228	0.010374	62.9065	14.664	IL12A_IL12B	P29459_P29460	OID21327	trans
rs13220261	6	26498957	C	T	0.121894	1.01052	33533	ADD	0.08228	0.010374	62.9065	14.664	IL12A_IL12B	P29459_P29460	OID21327	trans
rs9270620	6	32597495	T	A	0.225106	0.983838	33822	ADD	-0.0668468	0.00842824	62.9053	14.6638	ERBB2	P04626	OID21520	trans
rs34543938	6	27656861	A	G	0.117445	1.00938	33084	ADD	-0.0881821	0.0111183	62.9046	14.6636	LILRB4	Q8NHJ6	OID20429	trans
rs13205911	6	28156336	C	T	0.115043	1.01213	33657	ADD	-0.0832699	0.0104991	62.9034	14.6634	SLAMF7	Q9NQ25	OID20602	trans
rs56405707	6	27672467	G	A	0.117442	1.00938	33084	ADD	-0.0881821	0.0111185	62.9028	14.6632	LILRB4	Q8NHJ6	OID20429	trans
rs13210634	6	27678713	A	G	0.117422	1.0098	33084	ADD	-0.0881681	0.011117	62.8996	14.6625	LILRB4	Q8NHJ6	OID20429	trans
rs116667074	6	32317585	C	T	0.130298	1.00197	33657	ADD	0.0869756	0.0109667	62.8991	14.6624	LTA	P01374	OID20586	trans
rs13215275	6	27679730	G	T	0.117422	1.0098	33084	ADD	-0.0881673	0.011117	62.8985	14.6623	LILRB4	Q8NHJ6	OID20429	trans
rs2524005	6	29931900	G	A	0.249086	0.931919	33436	ADD	0.0688926	0.00868681	62.8963	14.6618	TNFRSF9	Q07011	OID20985	trans
rs2747431	6	29680787	C	T	0.305404	0.998387	33796	ADD	0.0640962	0.00808213	62.8944	14.6614	ADAM9	Q13443	OID31488	trans
rs13191786	6	28309894	T	G	0.11632	1.01265	33309	ADD	-0.0828245	0.0104442	62.8875	14.6599	FRZB	Q92765	OID20968	trans
rs35072899	6	28313764	C	T	0.11632	1.01265	33309	ADD	-0.0828245	0.0104442	62.8875	14.6599	FRZB	Q92765	OID20968	trans
rs1047993	6	32637494	C	T	0.250737	1.00799	33734	ADD	0.0621101	0.00783221	62.8861	14.6595	RNASE6	Q93091	OID30689	trans
rs9461223	6	25918107	T	C	0.119857	1.00325	33687	ADD	-0.0836419	0.0105475	62.885	14.6593	PAMR1	Q6UXH9	OID21153	trans
rs144447022	6	29276442	G	T	0.119446	1.01038	33578	ADD	-0.0896173	0.011302	62.8741	14.6569	AGER	Q15109	OID20756	trans
rs34950484	6	28310911	G	A	0.117628	1.00982	33657	ADD	-0.0825391	0.0104095	62.872	14.6564	SLAMF7	Q9NQ25	OID20602	trans
rs34661125	6	28314117	G	A	0.117628	1.00982	33657	ADD	-0.0825391	0.0104095	62.872	14.6564	SLAMF7	Q9NQ25	OID20602	trans
rs55690788	6	28468368	T	C	0.115295	1.01042	32862	ADD	0.0779183	0.00982698	62.8694	14.6559	MANSC4	A6NHS7	OID30141	trans
rs17312661	6	28332559	A	G	0.209354	0.999604	33693	ADD	-0.0577135	0.00727893	62.8666	14.6552	SFTPD	P35247	OID20214	trans
rs9393697	6	26293613	C	T	0.362042	0.998952	33995	ADD	0.0606781	0.00765286	62.866	14.6551	TF	P02787	OID30783	trans
rs9271541	6	32622293	A	C	0.224425	0.988704	33822	ADD	-0.0667324	0.00841648	62.8656	14.655	ERBB2	P04626	OID21520	trans
rs13190888	6	28318208	G	A	0.117663	1.00953	33657	ADD	-0.0825316	0.0104097	62.8587	14.6535	SLAMF7	Q9NQ25	OID20602	trans
rs34105070	6	27593026	C	T	0.117423	1.01012	33084	ADD	-0.0881258	0.0111153	62.858	14.6533	LILRB4	Q8NHJ6	OID20429	trans
rs6940007	6	25931729	A	C	0.119636	1.00286	33995	ADD	0.0896703	0.0113107	62.8521	14.652	TF	P02787	OID30783	trans
rs6910310	6	32636444	A	G	0.145426	0.991455	33218	ADD	-0.0812037	0.0102428	62.8508	14.6517	DEFB4A_DEFB4B	O15263	OID21373	trans
rs6910310	6	32636444	A	G	0.145426	0.991455	33218	ADD	-0.0812037	0.0102428	62.8508	14.6517	DEFB4A_DEFB4B	O15263	OID21373	trans
rs2523571	6	31361914	T	A	0.144389	0.999294	33657	ADD	-0.0721388	0.00909996	62.8432	14.6501	ICAM4	Q14773	OID20578	trans
rs1892250	6	25768796	T	C	0.887956	1.00389	33962	ADD	-0.0921338	0.0116225	62.841	14.6496	RNASET2	O00584	OID20321	trans
rs3130614	6	31508681	T	A	0.139158	0.999032	33687	ADD	0.0763581	0.0096324	62.8407	14.6495	NPTX1	Q15818	OID21074	trans
rs2233959	6	31113288	T	C	0.407905	0.980634	33687	ADD	0.0474935	0.00599136	62.8373	14.6488	IL7R	P16871	OID21136	trans
rs806798	6	26214245	T	C	0.468196	1.00151	33715	ADD	0.0518111	0.00653622	62.8336	14.6479	SCG3	Q8WXD2	OID20728	trans
rs3130985	6	31117579	C	T	0.155579	1.0042	33687	ADD	-0.0728981	0.00919648	62.8332	14.6479	GNLY	P22749	OID21132	trans
rs1150754	6	32082981	C	T	0.173873	1.00711	33628	ADD	-0.0767004	0.0096762	62.8327	14.6477	CBLIF	P27352	OID20179	trans
rs13198809	6	28355925	G	A	0.115663	1.01336	33309	ADD	-0.0829647	0.0104668	62.8292	14.647	FRZB	Q92765	OID20968	trans
rs394439	6	32057778	C	A	0.17404	1.00837	33649	ADD	-0.0700349	0.00883578	62.8258	14.6462	TREM2	Q9NZC2	OID20731	trans
rs9461223	6	25918107	T	C	0.11961	1.00451	33995	ADD	0.089579	0.0113023	62.8174	14.6444	TF	P02787	OID30783	trans
rs617058	6	32606702	G	T	0.237446	0.989532	33734	ADD	0.0638191	0.00805262	62.8098	14.6427	RNASE6	Q93091	OID30689	trans
rs3130977	6	31114212	T	C	0.359437	1.00351	32907	ADD	-0.060917	0.00768659	62.8072	14.6421	KIR2DL3	P43628	OID21196	trans
rs1150754	6	32082981	C	T	0.174062	1.00838	33649	ADD	-0.0700195	0.0088352	62.8065	14.642	TREM2	Q9NZC2	OID20731	trans
rs148696809	6	28966575	T	C	0.119632	1.01151	33687	ADD	0.0903199	0.011397	62.8041	14.6415	IGF2R	P11717	OID21146	trans
rs369637	6	32058086	C	T	0.174036	1.0084	33649	ADD	-0.0700215	0.00883576	62.8022	14.641	TREM2	Q9NZC2	OID20731	trans
rs693906	6	31867387	G	C	0.156503	0.989123	33042	ADD	-0.0798925	0.0100816	62.7994	14.6404	LIPF	P07098	OID30266	trans
rs34409918	6	27717569	A	G	0.117509	1.00958	33084	ADD	-0.0880791	0.0111147	62.7984	14.6402	LILRB4	Q8NHJ6	OID20429	trans
rs9270493	6	32591333	T	C	0.224292	0.989722	33822	ADD	-0.0666765	0.00841392	62.7983	14.6402	ERBB2	P04626	OID21520	trans
rs4452638	6	27261486	G	A	0.13708	1.01439	33962	ADD	0.0817989	0.0103227	62.7924	14.6389	CD74	P04233	OID21040	trans
rs17843560	6	32641611	G	T	0.120462	0.868935	33962	ADD	-0.0960232	0.0121179	62.7916	14.6387	GOLM2	Q6P4E1	OID21044	trans
rs34432857	6	27718046	G	A	0.117509	1.00958	33084	ADD	-0.0880716	0.0111147	62.7877	14.6378	LILRB4	Q8NHJ6	OID20429	trans
rs56075693	6	28322551	T	G	0.116332	1.01256	33309	ADD	-0.0827589	0.0104443	62.7875	14.6378	FRZB	Q92765	OID20968	trans
rs34218844	6	28322870	T	C	0.116332	1.01256	33309	ADD	-0.0827589	0.0104443	62.7874	14.6378	FRZB	Q92765	OID20968	trans
rs9271659	6	32624816	G	A	0.221009	0.985515	33908	ADD	-0.0562589	0.00710019	62.7832	14.6368	SIGLEC9	Q9Y336	OID21390	trans
rs3131380	6	31742001	A	G	0.13284	1.00328	33848	ADD	0.0805774	0.0101709	62.7632	14.6324	CXCL9	Q07325	OID20675	trans
rs34878803	6	28282402	T	C	0.117506	1.0097	33657	ADD	0.0904544	0.0114181	62.7583	14.6313	LTA	P01374	OID20586	trans
rs13193480	6	27734782	A	G	0.117557	1.01	33084	ADD	-0.0880165	0.0111104	62.7577	14.6312	LILRB4	Q8NHJ6	OID20429	trans
rs9272569	6	32639448	G	T	0.299695	0.86633	33962	ADD	0.0685246	0.00865017	62.7543	14.6305	TNFRSF8	P28908	OID21049	trans
rs13212921	6	27237643	C	T	0.136856	1.01272	33962	ADD	0.0818962	0.0103382	62.7539	14.6304	CD74	P04233	OID21040	trans
rs13193542	6	27734646	G	T	0.117556	1.01	33084	ADD	-0.0880123	0.0111104	62.7516	14.6299	LILRB4	Q8NHJ6	OID20429	trans
rs6939978	6	26328234	G	C	0.122579	0.998425	34049	ADD	-0.0893815	0.0112836	62.7482	14.6291	GZMA	P12544	OID20663	trans
rs9270868	6	32603340	A	G	0.219075	0.967661	33436	ADD	-0.0710955	0.00897548	62.7435	14.6281	SPOCK1	Q08629	OID20924	trans
rs143525179	6	29784221	C	T	0.259671	0.984685	33436	ADD	0.0660371	0.0083372	62.7386	14.627	TNFRSF9	Q07011	OID20985	trans
rs6456701	6	25773902	C	T	0.887958	1.00441	33962	ADD	-0.0920352	0.0116195	62.738	14.6269	RNASET2	O00584	OID20321	trans
rs71559038	6	27673210	A	G	0.117433	1.00941	33084	ADD	-0.0880665	0.0111187	62.7358	14.6264	LILRB4	Q8NHJ6	OID20429	trans
rs3998182	6	32594138	T	C	0.282917	0.877919	34090	ADD	-0.0559634	0.00706579	62.7317	14.6255	CCL16	O15467	OID20334	trans
rs17750424	6	27733343	T	C	0.117554	1.01001	33084	ADD	-0.0879971	0.0111105	62.7288	14.6249	LILRB4	Q8NHJ6	OID20429	trans
rs369637	6	32058086	C	T	0.173848	1.00715	33628	ADD	-0.0766395	0.00967672	62.7262	14.6243	CBLIF	P27352	OID20179	trans
rs9467635	6	25908938	A	C	0.119811	1.00298	33687	ADD	-0.0835613	0.0105507	62.7258	14.6242	PAMR1	Q6UXH9	OID21153	trans
rs45527431	6	26599281	A	G	0.110723	1.01109	32862	ADD	-0.0971467	0.0122665	62.7209	14.6231	HCG22	E2RYF7	OID30088	trans
rs66462181	6	27123882	T	C	0.111194	1.01031	33962	ADD	0.0925185	0.0116826	62.7164	14.6221	TNFRSF8	P28908	OID21049	trans
rs9272421	6	32637341	G	A	0.251431	1.00096	33734	ADD	0.0621871	0.00785256	62.716	14.622	RNASE6	Q93091	OID30689	trans
rs9270645	6	32597996	T	C	0.248982	0.990779	33436	ADD	-0.0671991	0.00848549	62.7151	14.6218	SPOCK1	Q08629	OID20924	trans
rs6933289	6	32636774	C	T	0.182616	0.947471	34023	ADD	-0.0738462	0.00932554	62.7059	14.6198	TNFSF13B	Q9Y275	OID20272	trans
rs72854513	6	28298177	A	T	0.116302	1.01237	33309	ADD	-0.082719	0.0104464	62.7014	14.6188	FRZB	Q92765	OID20968	trans
rs3132445	6	31744419	G	A	0.13269	1.00421	33870	ADD	-0.0857097	0.0108242	62.6998	14.6185	RARRES2	Q99969	OID20373	trans
rs9272462	6	32637843	G	A	0.235269	0.993563	33853	ADD	-0.0691714	0.00873596	62.6948	14.6174	BAP18	Q8IXM2	OID31150	trans
rs13202291	6	27731078	A	G	0.11755	1.01002	33084	ADD	-0.0879735	0.0111106	62.6942	14.6172	LILRB4	Q8NHJ6	OID20429	trans
rs6931120	6	25925406	G	A	0.119591	1.00441	33995	ADD	0.0894977	0.0113034	62.691	14.6165	TF	P02787	OID30783	trans
rs3734523	6	25925759	G	A	0.119591	1.00441	33995	ADD	0.0894977	0.0113034	62.691	14.6165	TF	P02787	OID30783	trans
rs56189111	6	28304196	C	A	0.116303	1.01231	33309	ADD	-0.0827137	0.0104467	62.69	14.6163	FRZB	Q92765	OID20968	trans
rs394439	6	32057778	C	A	0.173852	1.00712	33628	ADD	-0.0766171	0.00967675	62.6891	14.6161	CBLIF	P27352	OID20179	trans
rs3131006	6	31130357	A	T	0.25592	0.999017	33687	ADD	-0.0648911	0.00819606	62.6846	14.6151	NRP2	O60462	OID21081	trans
rs3117574	6	31757453	G	A	0.132594	1.00397	33874	ADD	-0.0836838	0.0105705	62.675	14.613	DSCAM	O60469	OID30993	trans
rs35565446	6	27177562	C	T	0.111522	1.01321	32862	ADD	-0.0966977	0.0122143	62.6747	14.6129	HCG22	E2RYF7	OID30088	trans
rs367364	6	32052169	C	T	0.17385	1.00684	33628	ADD	-0.0766185	0.00967815	62.6733	14.6126	CBLIF	P27352	OID20179	trans
rs3131381	6	31740686	C	A	0.132667	1.00428	33870	ADD	-0.0856946	0.0108247	62.6721	14.6123	RARRES2	Q99969	OID20373	trans
rs9271550	6	32622497	T	A	0.262144	0.990757	33898	ADD	-0.0660521	0.00834363	62.6705	14.612	PGLYRP1	O75594	OID20338	trans
rs114088589	6	29851825	C	T	0.257783	1.01333	33908	ADD	-0.0641345	0.00810169	62.6659	14.611	AMBP	P02760	OID21413	trans
rs9272408	6	32637186	A	G	0.226817	0.963571	33924	ADD	-0.0506665	0.00640069	62.6599	14.6096	TNN	Q9UQP3	OID30412	trans
rs3131383	6	31736517	G	T	0.132844	1.00325	33848	ADD	0.0805123	0.0101713	62.6578	14.6092	CXCL9	Q07325	OID20675	trans
rs535777	6	32609856	G	C	0.143051	0.961611	33436	ADD	-0.084243	0.0106436	62.646	14.6066	SPOCK1	Q08629	OID20924	trans
rs9272648	6	32640747	T	C	0.239571	0.994235	33853	ADD	-0.0686912	0.00867869	62.646	14.6066	BAP18	Q8IXM2	OID31150	trans
rs1150758	6	32060372	G	C	0.174013	1.00745	33874	ADD	-0.0746864	0.00943654	62.6407	14.6054	DSCAM	O60469	OID30993	trans
rs13207345	6	28297795	C	T	0.11631	1.01225	33309	ADD	-0.0826772	0.0104467	62.6349	14.6041	FRZB	Q92765	OID20968	trans
rs367364	6	32052169	C	T	0.174035	1.00812	33649	ADD	-0.0699376	0.00883702	62.634	14.6039	TREM2	Q9NZC2	OID20731	trans
rs9271526	6	32622085	G	A	0.262011	0.990778	33898	ADD	-0.0660422	0.00834491	62.6324	14.6036	PGLYRP1	O75594	OID20338	trans
rs9271541	6	32622293	A	C	0.224856	0.989312	33924	ADD	-0.050145	0.00633646	62.627	14.6024	TNN	Q9UQP3	OID30412	trans
rs34064842	6	27720846	G	T	0.117512	1.00991	33084	ADD	-0.087941	0.0111128	62.6233	14.6016	LILRB4	Q8NHJ6	OID20429	trans
rs17843560	6	32641611	G	T	0.120788	0.868764	33285	ADD	0.0770813	0.00974051	62.6231	14.6015	IL17RB	Q9NRM6	OID20585	trans
rs3130063	6	31590925	C	T	0.140424	1.00003	34090	ADD	-0.0680015	0.00859336	62.6197	14.6008	CCL16	O15467	OID20334	trans
rs66841633	6	27414607	G	T	0.11273	1.01689	32862	ADD	-0.0960398	0.0121366	62.6189	14.6006	HCG22	E2RYF7	OID30088	trans
rs3130557	6	31126926	C	T	0.155761	0.998962	33285	ADD	0.0646713	0.00817268	62.6173	14.6003	IL17RB	Q9NRM6	OID20585	trans
rs34953377	6	27413881	T	C	0.112733	1.01687	32862	ADD	-0.0960377	0.0121366	62.6163	14.6	HCG22	E2RYF7	OID30088	trans
rs28412066	6	25775342	T	A	0.887894	1.00439	33962	ADD	-0.0919224	0.0116167	62.6147	14.5997	RNASET2	O00584	OID20321	trans
rs9461222	6	25904883	G	A	0.119839	1.00372	33687	ADD	-0.0834457	0.0105458	62.6113	14.5989	PAMR1	Q6UXH9	OID21153	trans
rs7763805	6	32639477	G	A	0.149264	0.981193	33796	ADD	-0.0832667	0.0105233	62.6096	14.5986	ZNRD2	O60232	OID31450	trans
rs3130063	6	31590925	C	T	0.140339	1.00188	33413	ADD	-0.0759131	0.00959395	62.6093	14.5985	TGFBI	Q15582	OID20417	trans
rs885947	6	29728879	G	A	0.266363	0.989868	34090	ADD	-0.0643152	0.00812831	62.6077	14.5981	ICAM3	P32942	OID20277	trans
rs707952	6	32642029	C	T	0.237862	0.989097	33853	ADD	-0.0690152	0.00872255	62.604	14.5973	BAP18	Q8IXM2	OID31150	trans
rs497309	6	31924707	A	C	0.131429	1.00563	33657	ADD	-0.0862713	0.0109037	62.6014	14.5968	TRIM21	P19474	OID20533	trans
rs34104395	6	26478024	C	T	0.122045	1.01	32862	ADD	-0.0930773	0.011764	62.6001	14.5965	HCG22	E2RYF7	OID30088	trans
rs9270645	6	32597996	T	C	0.248709	0.989948	34049	ADD	-0.06324	0.00799295	62.5992	14.5963	KLRD1	Q13241	OID20632	trans
rs9271437	6	32620389	G	A	0.262117	0.990968	33898	ADD	-0.0660088	0.00834303	62.5974	14.5959	PGLYRP1	O75594	OID20338	trans
rs17526722	6	25918627	G	A	0.0984617	1.00555	33657	ADD	-0.0892419	0.0112799	62.5926	14.5948	IL5RA	Q01344	OID20601	trans
rs502771	6	32611193	T	C	0.266586	0.989523	33657	ADD	-0.0677088	0.00855826	62.5921	14.5947	ANXA11	P50995	OID20583	trans
rs34104395	6	26478024	C	T	0.121824	1.01144	33533	ADD	0.0820518	0.0103716	62.5869	14.5936	IL12A_IL12B	P29459_P29460	OID21327	trans
rs34104395	6	26478024	C	T	0.121824	1.01144	33533	ADD	0.0820518	0.0103716	62.5869	14.5936	IL12A_IL12B	P29459_P29460	OID21327	trans
rs6933289	6	32636774	C	T	0.182609	0.947268	33870	ADD	-0.0773708	0.00978006	62.5852	14.5932	RARRES2	Q99969	OID20373	trans
rs6910310	6	32636444	A	G	0.145436	0.992526	33436	ADD	-0.0823069	0.0104043	62.5819	14.5925	SPOCK1	Q08629	OID20924	trans
rs693906	6	31867387	G	C	0.156585	0.98923	33853	ADD	-0.0791447	0.0100046	62.5809	14.5922	CAPS	Q13938	OID31126	trans
rs6910310	6	32636444	A	G	0.14537	0.993059	33042	ADD	-0.0820227	0.0103686	62.5788	14.5918	LIPF	P07098	OID30266	trans
rs1150758	6	32060372	G	C	0.174066	1.00685	33628	ADD	-0.0765197	0.00967315	62.5763	14.5912	CBLIF	P27352	OID20179	trans
rs3949215	6	25777269	A	T	0.887938	1.0043	33962	ADD	-0.0919127	0.0116193	62.5737	14.5906	RNASET2	O00584	OID20321	trans
rs3998182	6	32594138	T	C	0.282987	0.876981	33822	ADD	0.0677139	0.00856022	62.5729	14.5905	PLA2G15	Q8NCC3	OID21473	trans
rs55690788	6	28468368	T	C	0.115137	1.0094	34049	ADD	-0.0848597	0.0107281	62.5691	14.5896	KLRD1	Q13241	OID20632	trans
rs9358916	6	26282957	G	A	0.362023	0.999313	33995	ADD	0.0605237	0.00765152	62.5685	14.5895	TF	P02787	OID30783	trans
rs497309	6	31924707	A	C	0.131461	1.00562	34090	ADD	-0.0792544	0.0100195	62.5685	14.5895	BLMH	Q13867	OID20336	trans
rs1954598	6	25775832	T	C	0.887939	1.00433	33962	ADD	-0.0919063	0.0116192	62.5661	14.589	RNASET2	O00584	OID20321	trans
rs114046333	6	31328611	G	C	0.127896	0.927199	33473	ADD	-0.0542076	0.00685323	62.5647	14.5887	MST1	P26927	OID30713	trans
rs1265888	6	32098670	G	A	0.175451	1.00639	33628	ADD	-0.0762908	0.00964524	62.5631	14.5883	CBLIF	P27352	OID20179	trans
rs55912630	6	25866707	T	C	0.0978957	1.00582	33657	ADD	-0.0894399	0.0113077	62.5622	14.5881	IL5RA	Q01344	OID20601	trans
rs3130988	6	31117923	C	T	0.276507	0.994694	33533	ADD	-0.060155	0.00760549	62.5589	14.5874	SEZ6L2	Q6UXD5	OID21289	trans
rs67092078	6	27086993	G	A	0.111395	1.01226	32862	ADD	-0.0966987	0.0122259	62.557	14.587	HCG22	E2RYF7	OID30088	trans
rs56862318	6	27217575	G	A	0.136978	1.0137	33962	ADD	0.0816965	0.0103291	62.5573	14.587	CD74	P04233	OID21040	trans
rs13218537	6	27409456	A	G	0.112768	1.01679	32862	ADD	-0.0959818	0.0121356	62.5544	14.5864	HCG22	E2RYF7	OID30088	trans
rs678770	6	32603040	T	A	0.214522	0.94458	33853	ADD	-0.073214	0.00925688	62.5545	14.5864	BAP18	Q8IXM2	OID31150	trans
rs35353359	6	28356601	C	T	0.11568	1.01333	33309	ADD	-0.0827783	0.0104662	62.5541	14.5863	FRZB	Q92765	OID20968	trans
rs2233956	6	31113428	T	C	0.222381	0.995589	33908	ADD	-0.0558624	0.00706326	62.5501	14.5855	SIGLEC9	Q9Y336	OID21390	trans
rs55834529	6	27104763	A	G	0.11104	1.01189	33962	ADD	0.092377	0.0116804	62.5479	14.5849	TNFRSF8	P28908	OID21049	trans
rs9272658	6	32640881	G	A	0.271759	0.922295	33822	ADD	-0.0646395	0.00817323	62.5474	14.5848	ERBB2	P04626	OID21520	trans
rs35768595	6	27174125	C	T	0.111382	1.01302	32862	ADD	-0.0966563	0.0122224	62.538	14.5828	HCG22	E2RYF7	OID30088	trans
rs28412066	6	25775342	T	A	0.887772	1.00455	33777	ADD	-0.0945592	0.0119579	62.5312	14.5813	LTB	Q06643	OID31383	trans
rs34064842	6	27720846	G	T	0.117098	1.01105	33578	ADD	-0.0901166	0.0113964	62.5281	14.5806	AGER	Q15109	OID20756	trans
rs77666565	6	26883636	G	A	0.12252	1.01196	33533	ADD	0.0817824	0.0103428	62.5234	14.5796	IL12A_IL12B	P29459_P29460	OID21327	trans
rs77666565	6	26883636	G	A	0.12252	1.01196	33533	ADD	0.0817824	0.0103428	62.5234	14.5796	IL12A_IL12B	P29459_P29460	OID21327	trans
rs28360634	6	27365112	T	C	0.112413	1.01627	32907	ADD	-0.0644898	0.00815609	62.5199	14.5788	KIR3DL1	P43629	OID21185	trans
rs71559024	6	27384971	G	A	0.112355	1.0159	33962	ADD	0.0917061	0.0115992	62.5084	14.5763	TNFRSF8	P28908	OID21049	trans
rs144447022	6	29276442	G	T	0.119542	1.01121	34049	ADD	-0.0833663	0.0105454	62.4958	14.5735	KLRD1	Q13241	OID20632	trans
rs652888	6	31883457	A	G	0.237574	0.99742	33962	ADD	-0.0698618	0.0088372	62.4957	14.5734	CCL19	Q99731	OID21030	trans
rs9272729	6	32641817	G	A	0.149673	0.990235	33218	ADD	-0.0800603	0.0101273	62.4948	14.5733	DEFB4A_DEFB4B	O15263	OID21373	trans
rs9272729	6	32641817	G	A	0.149673	0.990235	33218	ADD	-0.0800603	0.0101273	62.4948	14.5733	DEFB4A_DEFB4B	O15263	OID21373	trans
rs3131383	6	31736517	G	T	0.132796	1.00378	34090	ADD	-0.0789376	0.00998557	62.4917	14.5726	BLMH	Q13867	OID20336	trans
rs13212318	6	27721062	A	C	0.117529	1.00989	33084	ADD	-0.0878433	0.0111123	62.4903	14.5723	LILRB4	Q8NHJ6	OID20429	trans
rs71559024	6	27384971	G	A	0.112494	1.01618	32862	ADD	-0.096064	0.0121522	62.4898	14.5721	HCG22	E2RYF7	OID30088	trans
rs9272721	6	32641624	C	A	0.236802	0.993476	33853	ADD	-0.0689028	0.00871668	62.4844	14.571	BAP18	Q8IXM2	OID31150	trans
rs55664827	6	26857141	T	C	0.122462	1.0126	33533	ADD	0.0817442	0.0103416	62.4791	14.5698	IL12A_IL12B	P29459_P29460	OID21327	trans
rs55664827	6	26857141	T	C	0.122462	1.0126	33533	ADD	0.0817442	0.0103416	62.4791	14.5698	IL12A_IL12B	P29459_P29460	OID21327	trans
rs1736922	6	29726192	C	T	0.268859	0.993212	33657	ADD	-0.0602748	0.00762555	62.4782	14.5696	IL5RA	Q01344	OID20601	trans
rs1047993	6	32637494	C	T	0.25048	1.0089	33187	ADD	-0.0641618	0.00811746	62.476	14.5691	CTSE	P14091	OID30628	trans
rs9379844	6	26291299	G	A	0.362039	0.99939	33995	ADD	0.0604758	0.00765115	62.4754	14.569	TF	P02787	OID30783	trans
rs9272729	6	32641817	G	A	0.149804	0.99126	33870	ADD	-0.0818263	0.0103526	62.4724	14.5683	RARRES2	Q99969	OID20373	trans
rs190945449	6	26860580	C	T	0.122463	1.01256	33533	ADD	0.0817408	0.0103418	62.4718	14.5682	IL12A_IL12B	P29459_P29460	OID21327	trans
rs190945449	6	26860580	C	T	0.122463	1.01256	33533	ADD	0.0817408	0.0103418	62.4718	14.5682	IL12A_IL12B	P29459_P29460	OID21327	trans
rs1270942	6	31951083	A	G	0.131898	1.0052	33848	ADD	0.0805537	0.0101918	62.4698	14.5677	CXCL9	Q07325	OID20675	trans
rs9379842	6	26289082	T	C	0.362009	0.999355	33995	ADD	0.060473	0.00765145	62.4647	14.5666	TF	P02787	OID30783	trans
rs3132445	6	31744419	G	A	0.132759	1.00314	33848	ADD	0.0804126	0.0101744	62.4639	14.5664	CXCL9	Q07325	OID20675	trans
rs35565446	6	27177562	C	T	0.111343	1.01277	33962	ADD	0.092162	0.0116614	62.4597	14.5655	TNFRSF8	P28908	OID21049	trans
rs3130562	6	31133197	T	C	0.155868	1.00216	33285	ADD	0.0644704	0.00815775	62.4567	14.5649	IL17RB	Q9NRM6	OID20585	trans
rs13217619	6	28338894	T	C	0.116493	1.01183	33657	ADD	0.0904867	0.0114499	62.4552	14.5645	LTA	P01374	OID20586	trans
rs9272343	6	32636549	A	G	0.23301	0.984914	33822	ADD	-0.0657691	0.00832234	62.453	14.564	ERBB2	P04626	OID21520	trans
rs9270620	6	32597495	T	A	0.22555	0.984417	33924	ADD	-0.0501447	0.00634527	62.4524	14.5639	TNN	Q9UQP3	OID30412	trans
rs9267488	6	31546470	A	G	0.140349	1.00012	34090	ADD	-0.0679245	0.00859519	62.4513	14.5637	CCL16	O15467	OID20334	trans
rs13193480	6	27734782	A	G	0.117138	1.01117	33578	ADD	-0.0900411	0.0113939	62.4506	14.5635	AGER	Q15109	OID20756	trans
rs9272311	6	32636176	G	A	0.23571	0.988347	33924	ADD	-0.0492779	0.00623577	62.4487	14.5631	TNN	Q9UQP3	OID30412	trans
rs13193542	6	27734646	G	T	0.117137	1.01117	33578	ADD	-0.0900397	0.0113939	62.4483	14.563	AGER	Q15109	OID20756	trans
rs34043431	6	25874856	T	C	0.0979014	1.00567	33657	ADD	-0.0893589	0.0113082	62.4439	14.562	IL5RA	Q01344	OID20601	trans
rs6940007	6	25931729	A	C	0.120017	1.0024	33962	ADD	0.0891997	0.0112881	62.4435	14.5619	RNASET2	O00584	OID20321	trans
rs17750424	6	27733343	T	C	0.117135	1.01118	33578	ADD	-0.0900344	0.011394	62.4401	14.5612	AGER	Q15109	OID20756	trans
rs693906	6	31867387	G	C	0.156872	0.98787	33473	ADD	-0.0481556	0.00609438	62.4357	14.5602	MST1	P26927	OID30713	trans
rs502055	6	32611226	T	C	0.266692	0.990267	33848	ADD	0.0620507	0.00785309	62.4327	14.5596	CXCL9	Q07325	OID20675	trans
rs9393696	6	26291363	T	C	0.361966	0.999235	33995	ADD	0.0604597	0.00765209	62.4269	14.5583	TF	P02787	OID30783	trans
rs9358920	6	26291801	C	T	0.361974	0.999204	33995	ADD	0.0604604	0.00765217	62.4271	14.5583	TF	P02787	OID30783	trans
rs13202291	6	27731078	A	G	0.117132	1.01119	33578	ADD	-0.0900255	0.0113941	62.4266	14.5582	AGER	Q15109	OID20756	trans
rs707949	6	32642175	T	C	0.2371	0.992765	33924	ADD	-0.0490574	0.00620917	62.4225	14.5573	TNN	Q9UQP3	OID30412	trans
rs35120058	6	27390387	A	G	0.112611	1.01671	32862	ADD	-0.0959441	0.0121437	62.4211	14.557	HCG22	E2RYF7	OID30088	trans
rs183280845	6	26953749	G	A	0.112138	1.00269	33962	ADD	0.0923078	0.0116835	62.4206	14.5569	TNFRSF8	P28908	OID21049	trans
rs34396849	6	28283178	A	C	0.117381	1.00928	33578	ADD	-0.0900155	0.0113937	62.4175	14.5562	AGER	Q15109	OID20756	trans
rs9358918	6	26286516	C	T	0.362248	0.998702	33995	ADD	0.0604591	0.00765278	62.4144	14.5555	TF	P02787	OID30783	trans
rs1150752	6	32096949	T	C	0.13143	1.00382	33653	ADD	-0.0810129	0.0102545	62.4138	14.5554	CTRC	Q99895	OID20752	trans
rs141342723	6	27654305	T	C	0.117473	1.0093	33084	ADD	-0.0878297	0.0111177	62.4103	14.5546	LILRB4	Q8NHJ6	OID20429	trans
rs3131381	6	31740686	C	A	0.132736	1.00321	33848	ADD	0.0803801	0.0101749	62.4079	14.5541	CXCL9	Q07325	OID20675	trans
rs497309	6	31924707	A	C	0.131603	1.00511	33848	ADD	0.080598	0.0102024	62.4081	14.5541	CXCL9	Q07325	OID20675	trans
rs145043018	6	29783624	G	C	0.33043	1.00846	33988	ADD	0.0611232	0.00773759	62.4022	14.5528	TNFRSF4	P43489	OID20653	trans
rs35353359	6	28356601	C	T	0.115603	1.0123	33578	ADD	-0.0904763	0.0114535	62.4015	14.5527	AGER	Q15109	OID20756	trans
rs67457459	6	27230564	T	G	0.136937	1.01337	33962	ADD	0.0816183	0.0103323	62.3992	14.5522	CD74	P04233	OID21040	trans
rs9357004	6	26303091	T	C	0.484748	0.999864	33995	ADD	-0.0569548	0.00721032	62.3953	14.5513	B2M	P61769	OID30725	trans
rs13201341	6	25822433	C	T	0.0982864	1.00303	33988	ADD	0.096814	0.012257	62.3891	14.5499	TNFRSF4	P43489	OID20653	trans
rs13195040	6	27446145	A	G	0.112699	1.01723	32862	ADD	-0.0958566	0.0121359	62.3882	14.5497	HCG22	E2RYF7	OID30088	trans
rs13212562	6	27332531	A	G	0.124151	1.01433	32907	ADD	-0.0617577	0.00781898	62.3852	14.5491	KIR3DL1	P43629	OID21185	trans
rs1265888	6	32098670	G	A	0.175681	1.00776	33715	ADD	-0.0710873	0.00900069	62.3782	14.5475	SPON1	Q9HCB6	OID20759	trans
rs34332556	6	27389635	C	G	0.11261	1.01669	32862	ADD	-0.0959101	0.0121439	62.3749	14.5468	HCG22	E2RYF7	OID30088	trans
rs13212562	6	27332531	A	G	0.124276	1.01388	33796	ADD	0.0884504	0.0111996	62.3731	14.5464	ADAM9	Q13443	OID31488	trans
rs9272405	6	32637142	T	C	0.231917	0.979815	33822	ADD	-0.066004	0.0083575	62.3717	14.5461	ERBB2	P04626	OID21520	trans
rs13195636	6	27541714	A	C	0.117392	1.01022	33084	ADD	-0.0877892	0.0111161	62.3699	14.5457	LILRB4	Q8NHJ6	OID20429	trans
rs3131383	6	31736517	G	T	0.132707	1.00462	33898	ADD	-0.0848982	0.0107509	62.3603	14.5436	PGLYRP1	O75594	OID20338	trans
rs3131383	6	31736517	G	T	0.132521	1.00388	33874	ADD	-0.083495	0.0105735	62.3567	14.5428	DSCAM	O60469	OID30993	trans
rs501942	6	31872700	C	T	0.131873	1.00476	34090	ADD	-0.0790505	0.0100107	62.3564	14.5427	BLMH	Q13867	OID20336	trans
rs3884025	6	25929860	G	A	0.0985668	1.00435	33657	ADD	-0.0890844	0.0112816	62.354	14.5422	IL5RA	Q01344	OID20601	trans
rs55690788	6	28468368	T	C	0.115094	1.00822	33687	ADD	0.0916716	0.0116093	62.3534	14.5421	IGF2R	P11717	OID21146	trans
rs10484399	6	27566749	A	G	0.117519	1.0111	33084	ADD	-0.0876966	0.011106	62.3519	14.5417	LILRB4	Q8NHJ6	OID20429	trans
rs13198809	6	28355925	G	A	0.115582	1.01228	33578	ADD	-0.0904465	0.0114545	62.3494	14.5412	AGER	Q15109	OID20756	trans
rs2517910	6	29720724	A	C	0.549128	0.999647	33962	ADD	-0.0582905	0.00738235	62.3456	14.5403	RNASET2	O00584	OID20321	trans
rs9272369	6	32636866	C	T	0.238717	0.964582	32981	ADD	-0.068468	0.00867161	62.3413	14.5394	KLRF1	Q9NZS2	OID30464	trans
rs66462181	6	27123882	T	C	0.111317	1.0108	32862	ADD	-0.0966268	0.0122388	62.3325	14.5375	HCG22	E2RYF7	OID30088	trans
rs3101018	6	31738087	C	T	0.13274	1.00349	33848	ADD	0.0803189	0.0101733	62.3316	14.5373	CXCL9	Q07325	OID20675	trans
rs35030260	6	28337731	G	A	0.11661	1.01294	34049	ADD	-0.0840833	0.0106505	62.328	14.5365	KLRD1	Q13241	OID20632	trans
rs13211507	6	28289600	T	C	0.117672	1.00857	33657	ADD	-0.0822149	0.0104138	62.3275	14.5364	SLAMF7	Q9NQ25	OID20602	trans
rs367364	6	32052169	C	T	0.173784	1.00747	33874	ADD	-0.0745377	0.00944161	62.3246	14.5357	DSCAM	O60469	OID30993	trans
rs13217619	6	28338894	T	C	0.116576	1.01284	34049	ADD	-0.0840951	0.0106524	62.3228	14.5353	KLRD1	Q13241	OID20632	trans
rs13212318	6	27721062	A	C	0.117114	1.01102	33578	ADD	-0.0899638	0.0113958	62.3223	14.5352	AGER	Q15109	OID20756	trans
rs6456701	6	25773902	C	T	0.888042	1.00535	33533	ADD	-0.0877372	0.011114	62.3202	14.5347	CD302	Q8IX05	OID21328	trans
rs9272307	6	32636109	G	T	0.245305	0.983775	33908	ADD	-0.0658917	0.00834731	62.3115	14.5328	AMBP	P02760	OID21413	trans
rs6933289	6	32636774	C	T	0.182541	0.947869	33796	ADD	-0.0779447	0.00987462	62.3062	14.5317	ZNRD2	O60232	OID31450	trans
rs116667074	6	32317585	C	T	0.130228	1.0019	33533	ADD	-0.0824625	0.0104472	62.3034	14.531	IGF1R	P08069	OID21274	trans
rs28412066	6	25775342	T	A	0.887967	1.00533	33533	ADD	-0.0876966	0.0111109	62.2975	14.5297	CD302	Q8IX05	OID21328	trans
rs9271656	6	32624797	T	A	0.222157	0.987683	33962	ADD	-0.0698684	0.00885248	62.2918	14.5285	LRPAP1	P30533	OID21059	trans
rs9270868	6	32603340	A	G	0.218606	0.967666	33874	ADD	0.0713485	0.00904011	62.2905	14.5282	SEPTIN3	Q9UH03	OID31025	trans
rs9274454	6	32665594	T	G	0.186847	0.914499	32981	ADD	0.0814669	0.0103227	62.2839	14.5267	TYRP1	P17643	OID30517	trans
rs394439	6	32057778	C	A	0.173785	1.00775	33874	ADD	-0.074491	0.00944024	62.2646	14.5225	DSCAM	O60469	OID30993	trans
rs9272560	6	32639363	T	C	0.221819	0.951778	33822	ADD	-0.0679674	0.0086135	62.2647	14.5225	ERBB2	P04626	OID21520	trans
rs9271545	6	32622376	C	T	0.224751	0.989135	33924	ADD	-0.0500122	0.00633807	62.2642	14.5224	TNN	Q9UQP3	OID30412	trans
rs501942	6	31872700	C	T	0.131963	1.0041	33848	ADD	0.0804535	0.0101962	62.2608	14.5216	CXCL9	Q07325	OID20675	trans
rs2523571	6	31361914	T	A	0.144451	0.998628	33715	ADD	-0.081857	0.0103746	62.2548	14.5203	ROBO1	Q9Y6N7	OID20734	trans
rs9270637	6	32597873	A	G	0.291074	0.97656	33822	ADD	0.063498	0.00804784	62.2531	14.5199	PLA2G15	Q8NCC3	OID21473	trans
rs35030260	6	28337731	G	A	0.116527	1.01194	33657	ADD	0.090316	0.0114478	62.2428	14.5177	LTA	P01374	OID20586	trans
rs1150754	6	32082981	C	T	0.173806	1.00775	33874	ADD	-0.0744724	0.00943965	62.2412	14.5173	DSCAM	O60469	OID30993	trans
rs9272569	6	32639448	G	T	0.299584	0.867024	33187	ADD	-0.0653334	0.00828183	62.2326	14.5154	CTSE	P14091	OID30628	trans
rs6903228	6	25902819	A	G	0.119809	1.00322	33687	ADD	-0.083222	0.0105495	62.2314	14.5152	PAMR1	Q6UXH9	OID21153	trans
rs3132541	6	31130957	A	C	0.155958	1.00263	33285	ADD	0.0643154	0.00815385	62.2165	14.5119	IL17RB	Q9NRM6	OID20585	trans
rs6903228	6	25902819	A	G	0.119943	1.00401	33962	ADD	0.0889866	0.0112819	62.2139	14.5113	RNASET2	O00584	OID20321	trans
rs9271619	6	32623996	G	A	0.223345	0.98634	33874	ADD	0.0700882	0.00888631	62.208	14.51	SEPTIN3	Q9UH03	OID31025	trans
rs13191474	6	27445566	C	T	0.112682	1.01714	32862	ADD	-0.0957251	0.0121372	62.2035	14.509	HCG22	E2RYF7	OID30088	trans
rs707962	6	32642197	T	G	0.237007	0.992362	33924	ADD	-0.0489855	0.00621128	62.1976	14.5077	TNN	Q9UQP3	OID30412	trans
rs67340775	6	28336607	A	C	0.117702	1.01051	33657	ADD	0.0899527	0.0114061	62.1947	14.5071	LTA	P01374	OID20586	trans
rs707963	6	32642192	T	G	0.237006	0.992375	33924	ADD	-0.0489836	0.00621124	62.1936	14.5068	TNN	Q9UQP3	OID30412	trans
rs36014129	6	25884291	G	A	0.098321	1.00627	33657	ADD	-0.0889838	0.0112839	62.1879	14.5056	IL5RA	Q01344	OID20601	trans
rs9366717	6	28223279	C	T	0.150465	1.0183	32917	ADD	-0.0749366	0.00950258	62.1877	14.5055	CD207	Q9UJ71	OID21298	trans
rs72839445	6	27281907	G	A	0.110844	1.01225	33962	ADD	0.0921702	0.0116884	62.1827	14.5044	TNFRSF8	P28908	OID21049	trans
rs9271524	6	32622043	A	C	0.226394	0.987415	33822	ADD	-0.0662017	0.00839569	62.1763	14.503	ERBB2	P04626	OID21520	trans
rs6933289	6	32636774	C	T	0.182661	0.946489	33720	ADD	-0.0768192	0.00974251	62.1724	14.5021	ANGPTL2	Q9UKU9	OID20726	trans
rs115648484	6	25938539	T	A	0.0949822	0.974957	33657	ADD	-0.0917863	0.0116408	62.1711	14.5019	IL5RA	Q01344	OID20601	trans
rs1047985	6	32637439	G	A	0.237197	0.985287	33924	ADD	-0.0491384	0.00623199	62.171	14.5018	TNN	Q9UQP3	OID30412	trans
rs369637	6	32058086	C	T	0.173781	1.00778	33874	ADD	-0.0744344	0.00944022	62.1703	14.5017	DSCAM	O60469	OID30993	trans
rs35716472	6	27438828	C	G	0.112491	1.01447	33962	ADD	0.0914673	0.0116006	62.1683	14.5012	TNFRSF8	P28908	OID21049	trans
rs4712969	6	25763964	A	G	0.887836	1.00299	33777	ADD	-0.0943804	0.0119702	62.1675	14.5011	LTB	Q06643	OID31383	trans
rs114046333	6	31328611	G	C	0.127271	0.927773	33908	ADD	-0.0719186	0.00912146	62.166	14.5007	SIGLEC9	Q9Y336	OID21390	trans
rs3117577	6	31759697	A	G	0.132947	1.00352	33848	ADD	0.0801551	0.0101665	62.1611	14.4996	CXCL9	Q07325	OID20675	trans
rs13211507	6	28289600	T	C	0.117672	1.00857	33657	ADD	0.0900148	0.0114174	62.1572	14.4988	LTA	P01374	OID20586	trans
rs3998182	6	32594138	T	C	0.283096	0.878167	33187	ADD	-0.0659801	0.00836891	62.1568	14.4987	CTSE	P14091	OID30628	trans
rs35848276	6	27553317	C	T	0.113947	1.00896	33084	ADD	-0.0888332	0.0112679	62.1528	14.4978	LILRB4	Q8NHJ6	OID20429	trans
rs9393908	6	28223052	T	A	0.150467	1.0183	32917	ADD	-0.0749121	0.0095025	62.1481	14.4968	CD207	Q9UJ71	OID21298	trans
rs13201341	6	25822433	C	T	0.0982484	1.00232	33657	ADD	-0.0891515	0.0113091	62.1445	14.496	IL5RA	Q01344	OID20601	trans
rs114088589	6	29851825	C	T	0.258294	1.01386	33988	ADD	0.0654148	0.00829846	62.138	14.4946	TNFRSF4	P43489	OID20653	trans
rs9270637	6	32597873	A	G	0.291442	0.977647	33853	ADD	-0.0648331	0.00822466	62.1381	14.4946	BAP18	Q8IXM2	OID31150	trans
rs583177	6	32611790	C	A	0.266855	0.989078	33848	ADD	0.0619285	0.00785639	62.1348	14.4939	CXCL9	Q07325	OID20675	trans
rs13197633	6	28206979	G	A	0.1152	1.00981	32862	ADD	0.0775137	0.00983395	62.1299	14.4928	MANSC4	A6NHS7	OID30141	trans
rs9271666	6	32624916	T	C	0.222637	0.990106	33874	ADD	0.0699901	0.00887945	62.13	14.4928	SEPTIN3	Q9UH03	OID31025	trans
rs34676049	6	28485841	T	G	0.114623	1.00924	34049	ADD	-0.0847233	0.0107493	62.1214	14.4909	KLRD1	Q13241	OID20632	trans
rs13201294	6	27588362	A	T	0.131213	1.007	32862	ADD	-0.0900155	0.0114227	62.1007	14.4863	HCG22	E2RYF7	OID30088	trans
rs3130614	6	31508681	T	A	0.139062	0.999475	32981	ADD	-0.0873593	0.0110859	62.0984	14.4858	CSNK1D	P48730	OID30492	trans
rs9272728	6	32641816	A	G	0.237414	0.994168	33924	ADD	-0.0488729	0.00620195	62.0983	14.4858	TNN	Q9UQP3	OID30412	trans
rs71559024	6	27384971	G	A	0.112229	1.0154	33657	ADD	-0.0834973	0.0105958	62.0978	14.4857	SLAMF7	Q9NQ25	OID20602	trans
rs1892250	6	25768796	T	C	0.888041	1.00483	33533	ADD	-0.0875999	0.0111168	62.0939	14.4848	CD302	Q8IX05	OID21328	trans
rs67381177	6	28444164	G	C	0.115886	1.01318	33578	ADD	-0.090118	0.0114366	62.0915	14.4843	AGER	Q15109	OID20756	trans
rs3130562	6	31133197	T	C	0.156196	1.00267	33187	ADD	-0.0767214	0.00973663	62.0892	14.4838	CTSE	P14091	OID30628	trans
rs35016036	6	28347103	C	T	0.115222	1.01229	33309	ADD	-0.0826512	0.0104897	62.0828	14.4824	FRZB	Q92765	OID20968	trans
rs3129063	6	29677836	C	A	0.227584	1.00342	34049	ADD	-0.0693634	0.00880346	62.0803	14.4818	GZMA	P12544	OID20663	trans
rs13211507	6	28289600	T	C	0.117746	1.00959	33309	ADD	-0.0819754	0.0104043	62.0788	14.4815	FRZB	Q92765	OID20968	trans
rs3129058	6	29680422	C	T	0.227583	1.0034	34049	ADD	-0.0693631	0.00880352	62.0788	14.4815	GZMA	P12544	OID20663	trans
rs13192965	6	27704046	G	A	0.117175	1.01038	33578	ADD	-0.0897912	0.0113967	62.0742	14.4805	AGER	Q15109	OID20756	trans
rs9271528	6	32622146	C	T	0.223642	0.98524	33924	ADD	-0.0501209	0.00636171	62.0712	14.4798	TNN	Q9UQP3	OID30412	trans
rs34691223	6	28290431	C	A	0.117497	1.00948	33657	ADD	-0.0820624	0.010416	62.0704	14.4796	SLAMF7	Q9NQ25	OID20602	trans
rs674313	6	32610305	C	T	0.243981	0.993708	33187	ADD	-0.0650086	0.00825203	62.0612	14.4776	CTSE	P14091	OID30628	trans
rs9272414	6	32637217	A	T	0.24782	0.964675	33908	ADD	-0.0661768	0.00840033	62.0609	14.4776	AMBP	P02760	OID21413	trans
rs13211507	6	28289600	T	C	0.117686	1.00841	33687	ADD	0.0905592	0.0114955	62.0594	14.4772	IGF2R	P11717	OID21146	trans
rs9271619	6	32623996	G	A	0.223278	0.986021	33908	ADD	-0.0557127	0.00707245	62.0537	14.476	SIGLEC9	Q9Y336	OID21390	trans
rs34878803	6	28282402	T	C	0.11744	1.01019	33578	ADD	-0.08969	0.0113859	62.0512	14.4754	AGER	Q15109	OID20756	trans
rs9271656	6	32624797	T	A	0.22179	0.988156	33874	ADD	0.0701081	0.00890029	62.0479	14.4747	SEPTIN3	Q9UH03	OID31025	trans
rs3131383	6	31736517	G	T	0.132772	1.00434	33870	ADD	-0.0852326	0.0108208	62.0428	14.4736	RARRES2	Q99969	OID20373	trans
rs3949215	6	25777269	A	T	0.888021	1.00524	33533	ADD	-0.0875379	0.0111137	62.0401	14.473	CD302	Q8IX05	OID21328	trans
rs3130988	6	31117923	C	T	0.276624	0.993216	33042	ADD	-0.0644654	0.00818464	62.0375	14.4724	LIPF	P07098	OID30266	trans
rs34961555	6	26199675	C	T	0.104391	1.00636	33796	ADD	0.0955452	0.0121309	62.0346	14.4718	ADAM9	Q13443	OID31488	trans
rs1954598	6	25775832	T	C	0.888023	1.00527	33533	ADD	-0.0875323	0.0111136	62.0335	14.4715	CD302	Q8IX05	OID21328	trans
rs36014129	6	25884291	G	A	0.0983206	1.00683	33988	ADD	0.0963454	0.0122327	62.0322	14.4712	TNFRSF4	P43489	OID20653	trans
rs433061	6	32047051	G	A	0.131143	1.00327	33653	ADD	-0.0808597	0.0102667	62.0303	14.4708	CTRC	Q99895	OID20752	trans
rs1736922	6	29726192	C	T	0.268827	0.993252	33436	ADD	0.064611	0.00820365	62.0296	14.4707	TNFRSF9	Q07011	OID20985	trans
rs3132550	6	31118271	G	A	0.275132	0.997403	33533	ADD	-0.0599098	0.0076068	62.0285	14.4704	SEZ6L2	Q6UXD5	OID21289	trans
rs143525179	6	29784221	C	T	0.259604	0.985142	33657	ADD	-0.0610197	0.00774784	62.0267	14.47	IL5RA	Q01344	OID20601	trans
rs3130985	6	31117579	C	T	0.155584	1.00404	33715	ADD	-0.0746542	0.00947916	62.0253	14.4697	SPON1	Q9HCB6	OID20759	trans
rs34613987	6	27465250	C	T	0.125459	1.01039	33962	ADD	0.0873331	0.0110893	62.0224	14.4691	TNFRSF8	P28908	OID21049	trans
rs2284189	6	32639619	T	C	0.14927	0.984448	33796	ADD	-0.0827341	0.0105056	62.0196	14.4684	ZNRD2	O60232	OID31450	trans
rs9271656	6	32624797	T	A	0.22172	0.987855	33908	ADD	-0.0557837	0.00708356	62.0171	14.4679	SIGLEC9	Q9Y336	OID21390	trans
rs7750960	6	25886989	A	C	0.122144	1.00221	33687	ADD	0.0799837	0.0101571	62.0101	14.4664	NPTX1	Q15818	OID21074	trans
rs34878803	6	28282402	T	C	0.117506	1.0097	33657	ADD	-0.0820104	0.0104144	62.0105	14.4664	SLAMF7	Q9NQ25	OID20602	trans
rs9357005	6	26336610	C	A	0.363093	0.99736	33995	ADD	0.0602716	0.00765421	62.0046	14.4651	TF	P02787	OID30783	trans
rs9272369	6	32636866	C	T	0.239025	0.966427	33307	ADD	-0.0658783	0.00836628	62.0041	14.465	WFIKKN1	Q96NZ8	OID20939	trans
rs7749305	6	27478787	T	C	0.126008	1.01437	33962	ADD	0.0869867	0.0110472	62.0013	14.4644	TNFRSF8	P28908	OID21049	trans
rs1150753	6	32092090	A	G	0.131287	1.00385	33720	ADD	-0.0852797	0.0108305	62.0005	14.4642	ANGPTL2	Q9UKU9	OID20726	trans
rs1800628	6	31579073	G	A	0.138963	0.999709	33017	ADD	-0.0876408	0.0111304	61.9995	14.464	CRTAP	O75718	OID30902	trans
rs9272324	6	32636375	A	G	0.451041	0.987138	33796	ADD	-0.0583333	0.00740857	61.996	14.4632	EFCAB14	O75071	OID31460	trans
rs1268928	6	31111122	G	T	0.332646	1.00783	33988	ADD	-0.0586302	0.00744668	61.9894	14.4618	LAMP3	Q9UQV4	OID20638	trans
rs2233987	6	31111297	C	T	0.332646	1.00783	33988	ADD	-0.0586302	0.00744668	61.9894	14.4618	LAMP3	Q9UQV4	OID20638	trans
rs2233986	6	31111299	G	A	0.332646	1.00783	33988	ADD	-0.0586302	0.00744668	61.9894	14.4618	LAMP3	Q9UQV4	OID20638	trans
rs34432857	6	27718046	G	A	0.117099	1.0107	33578	ADD	-0.0897388	0.0113982	61.9846	14.4607	AGER	Q15109	OID20756	trans
rs9270637	6	32597873	A	G	0.291257	0.978025	33436	ADD	0.0635223	0.00806835	61.9844	14.4607	TNFRSF9	Q07011	OID20985	trans
rs1269852	6	32112414	G	C	0.131013	1.00504	33657	ADD	-0.0859808	0.0109213	61.9805	14.4598	TRIM21	P19474	OID20533	trans
rs55690788	6	28468368	T	C	0.115033	1.0085	33578	ADD	-0.0905292	0.0114991	61.9797	14.4596	AGER	Q15109	OID20756	trans
rs34409918	6	27717569	A	G	0.117099	1.0107	33578	ADD	-0.0897328	0.0113982	61.9765	14.4589	AGER	Q15109	OID20756	trans
rs3130614	6	31508681	T	A	0.139051	0.99915	33017	ADD	-0.087625	0.0111307	61.9741	14.4584	CRTAP	O75718	OID30902	trans
rs114046333	6	31328611	G	C	0.12738	0.926366	33533	ADD	-0.0888274	0.0112835	61.9731	14.4582	LRP1	Q07954	OID21293	trans
rs1892250	6	25768796	T	C	0.887841	1.00401	33777	ADD	-0.0941865	0.0119644	61.9724	14.458	LTB	Q06643	OID31383	trans
rs67998226	6	28270281	T	C	0.117509	1.00953	33657	ADD	-0.0819913	0.0104153	61.971	14.4577	SLAMF7	Q9NQ25	OID20602	trans
rs1811197	6	31359883	G	A	0.204558	0.987591	34049	ADD	-0.0676554	0.00859427	61.9709	14.4577	KLRD1	Q13241	OID20632	trans
rs6902211	6	25767209	G	A	0.88781	1.00306	33777	ADD	-0.0942163	0.0119686	61.9681	14.4571	LTB	Q06643	OID31383	trans
rs13194781	6	27847861	A	G	0.117324	1.01116	33578	ADD	-0.0896327	0.0113863	61.9678	14.457	AGER	Q15109	OID20756	trans
rs3132556	6	31111032	A	T	0.199075	0.999126	33985	ADD	-0.0727175	0.00923755	61.9676	14.457	PGA4	P0DJD7	OID30699	trans
rs3130566	6	31134841	C	G	0.15846	0.997757	33687	ADD	-0.0720705	0.00915564	61.9637	14.4561	GNLY	P22749	OID21132	trans
rs2233974	6	31112239	C	G	0.197468	1.00127	33218	ADD	-0.0711086	0.00903354	61.9624	14.4558	DEFB4A_DEFB4B	O15263	OID21373	trans
rs2233974	6	31112239	C	G	0.197468	1.00127	33218	ADD	-0.0711086	0.00903354	61.9624	14.4558	DEFB4A_DEFB4B	O15263	OID21373	trans
rs9272536	6	32638996	G	T	0.249713	0.981492	33734	ADD	0.0625605	0.00794774	61.9601	14.4553	RNASE6	Q93091	OID30689	trans
rs72847313	6	27762303	C	T	0.117233	1.01073	33578	ADD	-0.089672	0.0113921	61.9588	14.455	AGER	Q15109	OID20756	trans
rs17750747	6	27762555	T	C	0.117234	1.01074	33578	ADD	-0.0896714	0.0113921	61.9588	14.455	AGER	Q15109	OID20756	trans
rs13201681	6	28426903	C	T	0.115919	1.01341	33578	ADD	-0.0899956	0.0114339	61.9522	14.4536	AGER	Q15109	OID20756	trans
rs2523593	6	31358926	T	C	0.144299	0.999465	33693	ADD	-0.0798669	0.0101471	61.9512	14.4534	CCL27	Q9Y4X3	OID20121	trans
rs66868086	6	27898124	A	T	0.113299	1.01172	33657	ADD	-0.0832041	0.0105716	61.9457	14.4522	SLAMF7	Q9NQ25	OID20602	trans
rs652888	6	31883457	A	G	0.237979	0.998774	33734	ADD	0.0631268	0.00802067	61.945	14.452	RNASE6	Q93091	OID30689	trans
rs13219354	6	27217885	T	C	0.136977	1.01389	33962	ADD	0.0812853	0.0103282	61.9411	14.4511	CD74	P04233	OID21040	trans
rs35202262	6	27831736	C	T	0.108958	0.947451	33578	ADD	-0.0956142	0.0121488	61.9411	14.4511	AGER	Q15109	OID20756	trans
rs3130977	6	31114212	T	C	0.359904	1.00434	32981	ADD	-0.0629034	0.0079927	61.9386	14.4506	TP53BP1	Q12888	OID30470	trans
rs9272569	6	32639448	G	T	0.299893	0.866701	33564	ADD	-0.0651575	0.00827929	61.936	14.45	CLEC5A	Q9NY25	OID20165	trans
rs9366650	6	26335769	G	A	0.363128	0.997467	33995	ADD	0.0602331	0.00765363	61.9349	14.4498	TF	P02787	OID30783	trans
rs1047993	6	32637494	C	T	0.250648	1.00846	33962	ADD	-0.0662891	0.00842315	61.9348	14.4497	CD8A	P01732	OID21018	trans
rs2854275	6	32660651	C	A	0.14631	1.00102	33870	ADD	-0.0818696	0.0104041	61.9207	14.4466	RARRES2	Q99969	OID20373	trans
rs1265062	6	31110228	C	T	0.332632	1.00788	33988	ADD	-0.058596	0.00744662	61.9182	14.4461	LAMP3	Q9UQV4	OID20638	trans
rs674313	6	32610305	C	T	0.244114	0.99278	33042	ADD	-0.0642062	0.0081596	61.9179	14.446	MAN1A2	O60476	OID30262	trans
rs3132566	6	31135013	G	T	0.158477	0.997601	33687	ADD	-0.0720449	0.00915595	61.9155	14.4455	GNLY	P22749	OID21132	trans
rs3094669	6	31135418	C	G	0.158485	0.99744	33687	ADD	-0.0720483	0.00915645	61.9146	14.4453	GNLY	P22749	OID21132	trans
rs2523571	6	31361914	T	A	0.144383	0.999123	33693	ADD	-0.0798379	0.0101464	61.9144	14.4453	CCL27	Q9Y4X3	OID20121	trans
rs1150758	6	32060372	G	C	0.173944	1.00819	33436	ADD	0.0767057	0.00974865	61.9108	14.4444	CX3CL1	P78423	OID20976	trans
rs13198474	6	25874195	G	A	0.0958493	1.00576	33657	ADD	-0.0898205	0.0114155	61.9096	14.4442	IL5RA	Q01344	OID20601	trans
rs2856698	6	32668599	C	G	0.327572	0.987467	33799	ADD	-0.0621825	0.0079031	61.9073	14.4437	CD5L	O43866	OID30775	trans
rs140365013	6	27556090	G	A	0.117471	1.01062	33084	ADD	-0.0874187	0.0111106	61.9062	14.4434	LILRB4	Q8NHJ6	OID20429	trans
rs66785117	6	27555519	T	G	0.117471	1.01062	33084	ADD	-0.0874177	0.0111106	61.9046	14.4431	LILRB4	Q8NHJ6	OID20429	trans
rs13209332	6	27552973	T	A	0.117469	1.01059	33084	ADD	-0.0874189	0.0111108	61.9039	14.4429	LILRB4	Q8NHJ6	OID20429	trans
rs34965299	6	27554077	A	G	0.117471	1.0106	33084	ADD	-0.0874161	0.0111107	61.9011	14.4423	LILRB4	Q8NHJ6	OID20429	trans
rs9272626	6	32640264	A	C	0.236914	0.990625	33924	ADD	-0.0489193	0.00621775	61.9004	14.4422	TNN	Q9UQP3	OID30412	trans
rs3132541	6	31130957	A	C	0.156286	1.00312	33187	ADD	-0.0765682	0.00973203	61.8999	14.4421	CTSE	P14091	OID30628	trans
rs6456701	6	25773902	C	T	0.887844	1.00454	33777	ADD	-0.0941038	0.0119613	61.8952	14.441	LTB	Q06643	OID31383	trans
rs71537559	6	27342000	G	C	0.112722	1.01587	32907	ADD	-0.0640995	0.00814754	61.895	14.441	KIR3DL1	P43629	OID21185	trans
rs67340775	6	28336607	A	C	0.117771	1.01151	34049	ADD	-0.0834889	0.0106122	61.8936	14.4407	KLRD1	Q13241	OID20632	trans
rs9272713	6	32641568	C	A	0.236249	0.985498	33853	ADD	-0.0689058	0.00875882	61.89	14.4399	BAP18	Q8IXM2	OID31150	trans
rs583177	6	32611790	C	A	0.266779	0.988089	33657	ADD	-0.0673615	0.00856253	61.8899	14.4398	ANXA11	P50995	OID20583	trans
rs67240003	6	27475423	G	T	0.125434	1.01063	33962	ADD	0.0872352	0.011089	61.8874	14.4393	TNFRSF8	P28908	OID21049	trans
rs9272686	6	32641238	C	T	0.23767	0.993756	33924	ADD	-0.0487791	0.00620095	61.88	14.4377	TNN	Q9UQP3	OID30412	trans
rs2523573	6	31361211	C	G	0.144294	0.999428	33693	ADD	-0.0798219	0.0101475	61.8765	14.4369	CCL27	Q9Y4X3	OID20121	trans
rs2233980	6	31111867	G	A	0.154709	1.00289	33715	ADD	-0.0747693	0.00950581	61.8682	14.4351	SPON1	Q9HCB6	OID20759	trans
rs13205911	6	28156336	C	T	0.115313	1.01099	33084	ADD	-0.0880745	0.0111978	61.8637	14.4341	LILRB4	Q8NHJ6	OID20429	trans
rs13201782	6	26650825	T	A	0.110671	1.01172	33962	ADD	0.0920188	0.0116993	61.8635	14.434	TNFRSF8	P28908	OID21049	trans
rs9393908	6	28223052	T	A	0.150607	1.01681	33796	ADD	0.0811153	0.0103131	61.8625	14.4338	ADAM9	Q13443	OID31488	trans
rs2442727	6	31351890	G	A	0.170522	0.975733	33853	ADD	-0.0772082	0.0098167	61.858	14.4328	GAST	P01350	OID31083	trans
rs34878803	6	28282402	T	C	0.11749	1.00961	33687	ADD	0.0904229	0.011497	61.8573	14.4327	IGF2R	P11717	OID21146	trans
rs35744819	6	28350554	G	T	0.115236	1.01252	33309	ADD	-0.0824865	0.0104879	61.8572	14.4326	FRZB	Q92765	OID20968	trans
rs502055	6	32611226	T	C	0.266631	0.98925	33657	ADD	-0.0673147	0.00855888	61.8566	14.4325	ANXA11	P50995	OID20583	trans
rs2853999	6	31358297	A	T	0.144063	0.997473	33693	ADD	-0.0799389	0.0101641	61.8552	14.4322	CCL27	Q9Y4X3	OID20121	trans
rs9270868	6	32603340	A	G	0.21898	0.967562	33853	ADD	-0.0704654	0.00895974	61.853	14.4317	GAST	P01350	OID31083	trans
rs2893843	6	26338469	A	G	0.363154	0.986635	33995	ADD	0.0605208	0.00769544	61.8503	14.4311	TF	P02787	OID30783	trans
rs35902873	6	28091171	G	C	0.115346	1.01425	32862	ADD	0.077124	0.00980686	61.8471	14.4304	MANSC4	A6NHS7	OID30141	trans
rs34166054	6	28098023	T	C	0.115346	1.01425	32862	ADD	0.077124	0.00980686	61.8471	14.4304	MANSC4	A6NHS7	OID30141	trans
rs34662244	6	28106103	G	A	0.115346	1.01425	32862	ADD	0.077124	0.00980686	61.8471	14.4304	MANSC4	A6NHS7	OID30141	trans
rs35952432	6	28107123	C	T	0.115346	1.01425	32862	ADD	0.077124	0.00980686	61.8471	14.4304	MANSC4	A6NHS7	OID30141	trans
rs13203816	6	28111820	T	C	0.115346	1.01425	32862	ADD	0.077124	0.00980686	61.8471	14.4304	MANSC4	A6NHS7	OID30141	trans
rs34588114	6	28112850	C	A	0.115346	1.01425	32862	ADD	0.077124	0.00980686	61.8471	14.4304	MANSC4	A6NHS7	OID30141	trans
rs34371502	6	28113980	T	C	0.115346	1.01425	32862	ADD	0.077124	0.00980686	61.8471	14.4304	MANSC4	A6NHS7	OID30141	trans
rs66886492	6	28121953	C	T	0.115346	1.01425	32862	ADD	0.077124	0.00980686	61.8471	14.4304	MANSC4	A6NHS7	OID30141	trans
rs35345226	6	28123802	A	G	0.115346	1.01425	32862	ADD	0.077124	0.00980686	61.8471	14.4304	MANSC4	A6NHS7	OID30141	trans
rs9270868	6	32603340	A	G	0.219161	0.967076	33924	ADD	-0.0655275	0.00833228	61.8471	14.4304	STAB2	Q8WWQ8	OID30401	trans
rs71559072	6	28121703	C	T	0.115362	1.01407	32862	ADD	0.0771255	0.0098071	61.8465	14.4303	MANSC4	A6NHS7	OID30141	trans
rs34871267	6	28396455	G	A	0.115805	1.013	33578	ADD	-0.0899736	0.0114411	61.844	14.4297	AGER	Q15109	OID20756	trans
rs34546986	6	28394532	G	A	0.115805	1.01299	33578	ADD	-0.0899735	0.0114411	61.8436	14.4296	AGER	Q15109	OID20756	trans
rs1150754	6	32082981	C	T	0.17375	1.00846	33436	ADD	0.0766884	0.00975174	61.8436	14.4296	CX3CL1	P78423	OID20976	trans
rs68188794	6	28112999	T	C	0.115366	1.01403	32862	ADD	0.0771224	0.00980719	61.8403	14.4289	MANSC4	A6NHS7	OID30141	trans
rs13199772	6	27866307	A	G	0.11722	1.01054	33578	ADD	-0.0896002	0.0113941	61.8386	14.4285	AGER	Q15109	OID20756	trans
rs2523573	6	31361211	C	G	0.144286	0.999639	33657	ADD	-0.0715685	0.00910115	61.8373	14.4283	ICAM4	Q14773	OID20578	trans
rs9270493	6	32591333	T	C	0.224723	0.990326	33924	ADD	-0.0498121	0.00633454	61.8356	14.4279	TNN	Q9UQP3	OID30412	trans
rs34864796	6	27492144	G	A	0.125457	1.01053	33962	ADD	0.0871965	0.0110887	61.8352	14.4278	TNFRSF8	P28908	OID21049	trans
rs9366717	6	28223279	C	T	0.150605	1.0168	33796	ADD	0.0810975	0.0103132	61.8343	14.4276	ADAM9	Q13443	OID31488	trans
rs3130557	6	31126926	C	T	0.155696	1.00012	32981	ADD	-0.0832058	0.0105815	61.832	14.4271	CSNK1D	P48730	OID30492	trans
rs13207082	6	27283600	A	G	0.111316	1.01493	33962	ADD	0.0916158	0.0116512	61.8303	14.4267	TNFRSF8	P28908	OID21049	trans
rs9272728	6	32641816	A	G	0.236901	0.994285	33822	ADD	-0.0647547	0.00823521	61.8291	14.4264	ERBB2	P04626	OID21520	trans
rs9272640	6	32640444	T	C	0.214591	0.870094	33777	ADD	0.0717304	0.00912245	61.8278	14.4262	KIR2DL2	P43627	OID31431	trans
rs2233974	6	31112239	C	G	0.197999	0.999567	33985	ADD	-0.0727646	0.00925421	61.8246	14.4254	PGA4	P0DJD7	OID30699	trans
rs9272721	6	32641624	C	A	0.237202	0.992603	33924	ADD	-0.0488179	0.00620875	61.8229	14.4251	TNN	Q9UQP3	OID30412	trans
rs1150757	6	32061428	G	A	0.131216	1.00416	33720	ADD	-0.0851622	0.0108312	61.822	14.4249	ANGPTL2	Q9UKU9	OID20726	trans
rs9271626	6	32624167	C	A	0.223057	0.986874	33874	ADD	0.0698815	0.00888794	61.8189	14.4242	SEPTIN3	Q9UH03	OID31025	trans
rs149866169	6	27473944	T	A	0.12545	1.01041	33962	ADD	0.087191	0.0110896	61.8174	14.4239	TNFRSF8	P28908	OID21049	trans
rs9270620	6	32597495	T	A	0.225439	0.984775	33436	ADD	-0.0692451	0.00880728	61.8151	14.4233	SPOCK1	Q08629	OID20924	trans
rs34396849	6	28283178	A	C	0.117432	1.00871	33687	ADD	0.0904513	0.0115048	61.8123	14.4227	IGF2R	P11717	OID21146	trans
rs9467635	6	25908938	A	C	0.119945	1.00377	33962	ADD	0.0887081	0.0112831	61.8113	14.4225	RNASET2	O00584	OID20321	trans
rs13214023	6	28364364	G	A	0.115694	1.01199	33578	ADD	-0.0900286	0.0114514	61.808	14.4218	AGER	Q15109	OID20756	trans
rs1265061	6	31110480	C	A	0.332632	1.00774	33988	ADD	-0.0585461	0.00744712	61.8045	14.421	LAMP3	Q9UQV4	OID20638	trans
rs6910310	6	32636444	A	G	0.145581	0.993138	33870	ADD	-0.0822832	0.0104665	61.8043	14.421	RARRES2	Q99969	OID20373	trans
rs2523573	6	31361211	C	G	0.144348	0.998955	33715	ADD	-0.0815706	0.010376	61.8027	14.4206	ROBO1	Q9Y6N7	OID20734	trans
rs9272469	6	32637936	A	C	0.255734	0.817611	33687	ADD	0.0743189	0.00945376	61.8001	14.42	TNXB	P22105	OID21107	trans
rs12525187	6	26337309	A	G	0.363131	0.997019	33995	ADD	0.060179	0.00765535	61.796	14.4191	TF	P02787	OID30783	trans
rs41269265	6	27457570	T	C	0.112651	1.01732	32862	ADD	-0.0954131	0.0121376	61.7948	14.4189	HCG22	E2RYF7	OID30088	trans
rs9272324	6	32636375	A	G	0.451555	0.987086	33436	ADD	-0.0556652	0.00708125	61.7943	14.4188	TNR	Q92752	OID20957	trans
rs9270868	6	32603340	A	G	0.218809	0.966888	33822	ADD	-0.0675082	0.00858782	61.7942	14.4187	ERBB2	P04626	OID21520	trans
rs885945	6	29729075	C	T	0.245809	1.00029	32862	ADD	0.0575772	0.00732461	61.7919	14.4182	MANSC4	A6NHS7	OID30141	trans
rs13213986	6	28390232	T	A	0.115763	1.01269	33578	ADD	-0.0899587	0.0114444	61.787	14.4171	AGER	Q15109	OID20756	trans
rs497309	6	31924707	A	C	0.1314	1.00574	33592	ADD	-0.0842651	0.0107201	61.7868	14.4171	CD4	P01730	OID20584	trans
rs2523593	6	31358926	T	C	0.144353	0.998989	33715	ADD	-0.081556	0.0103756	61.7853	14.4168	ROBO1	Q9Y6N7	OID20734	trans
rs3094005	6	31497270	G	T	0.141128	1.00334	33413	ADD	-0.0751776	0.00956417	61.7849	14.4167	TGFBI	Q15582	OID20417	trans
rs9267488	6	31546470	A	G	0.140306	0.999715	33687	ADD	0.0754204	0.00959574	61.7762	14.4148	NPTX1	Q15818	OID21074	trans
rs13198716	6	26581807	C	T	0.111268	1.01051	32862	ADD	-0.0962265	0.0122433	61.7718	14.4138	HCG22	E2RYF7	OID30088	trans
rs1265888	6	32098670	G	A	0.175326	1.00799	33436	ADD	0.0763856	0.00971937	61.7657	14.4125	CX3CL1	P78423	OID20976	trans
rs35768595	6	27174125	C	T	0.111206	1.01257	33962	ADD	0.0917088	0.0116691	61.7654	14.4124	TNFRSF8	P28908	OID21049	trans
rs2232423	6	28398374	A	G	0.115909	1.01275	33578	ADD	-0.0898886	0.0114379	61.7612	14.4115	AGER	Q15109	OID20756	trans
rs1270942	6	31951083	A	G	0.131681	1.00582	33657	ADD	-0.085608	0.0108933	61.7608	14.4114	TRIM21	P19474	OID20533	trans
rs9270493	6	32591333	T	C	0.224018	0.99056	33908	ADD	-0.0553866	0.00704775	61.7602	14.4112	SIGLEC9	Q9Y336	OID21390	trans
rs6933289	6	32636774	C	T	0.182884	0.947071	33715	ADD	-0.0718008	0.00913657	61.7579	14.4107	SPON1	Q9HCB6	OID20759	trans
rs9272369	6	32636866	C	T	0.238812	0.965963	33822	ADD	-0.0654805	0.00833233	61.7577	14.4107	ERBB2	P04626	OID21520	trans
rs6918792	6	27483640	A	G	0.125461	1.01055	33962	ADD	0.087139	0.0110884	61.7568	14.4105	TNFRSF8	P28908	OID21049	trans
rs71559070	6	28071151	G	A	0.115333	1.01425	32862	ADD	0.0770701	0.00980733	61.7547	14.41	MANSC4	A6NHS7	OID30141	trans
rs2233980	6	31111867	G	A	0.155122	1.00349	33187	ADD	-0.0766866	0.00975955	61.7418	14.4072	CTSE	P14091	OID30628	trans
rs36033628	6	26455846	T	G	0.12197	1.01101	32862	ADD	-0.092416	0.0117614	61.7416	14.4071	HCG22	E2RYF7	OID30088	trans
rs2853999	6	31358297	A	T	0.144117	0.996997	33715	ADD	-0.0816636	0.010393	61.741	14.407	ROBO1	Q9Y6N7	OID20734	trans
rs9270868	6	32603340	A	G	0.219506	0.967361	33715	ADD	-0.0663136	0.00843954	61.7401	14.4068	SPON1	Q9HCB6	OID20759	trans
rs34691223	6	28290431	C	A	0.117447	1.00994	33578	ADD	-0.0894737	0.0113871	61.7393	14.4066	AGER	Q15109	OID20756	trans
rs9270475	6	32591230	A	T	0.245976	0.941618	33898	ADD	-0.0686668	0.00873916	61.7382	14.4064	PGLYRP1	O75594	OID20338	trans
rs3949215	6	25777269	A	T	0.887823	1.00443	33777	ADD	-0.0939801	0.011961	61.7352	14.4057	LTB	Q06643	OID31383	trans
rs9271633	6	32624295	T	G	0.223707	0.984847	33874	ADD	0.069834	0.00888796	61.7347	14.4056	SEPTIN3	Q9UH03	OID31025	trans
rs9272729	6	32641817	G	A	0.149677	0.990695	33777	ADD	0.0837099	0.0106541	61.7336	14.4054	LTB	Q06643	OID31383	trans
rs17763089	6	27867440	G	A	0.117771	1.02014	33578	ADD	-0.0889261	0.0113181	61.7325	14.4051	AGER	Q15109	OID20756	trans
rs35883476	6	28400731	G	C	0.11582	1.01296	33578	ADD	-0.0898893	0.0114407	61.7325	14.4051	AGER	Q15109	OID20756	trans
rs9461223	6	25918107	T	C	0.119991	1.00404	33962	ADD	0.0886219	0.0112797	61.7287	14.4043	RNASET2	O00584	OID20321	trans
rs13213152	6	28381921	A	G	0.115748	1.01281	33578	ADD	-0.0899156	0.0114444	61.7286	14.4043	AGER	Q15109	OID20756	trans
rs3130564	6	31133897	C	T	0.256401	0.998853	33042	ADD	-0.0656726	0.00835873	61.7288	14.4043	LIPF	P07098	OID30266	trans
rs67998226	6	28270281	T	C	0.117508	1.0094	33687	ADD	0.0903321	0.0114975	61.7268	14.4039	IGF2R	P11717	OID21146	trans
rs1954598	6	25775832	T	C	0.887824	1.00446	33777	ADD	-0.0939721	0.0119609	61.7259	14.4037	LTB	Q06643	OID31383	trans
rs9271666	6	32624916	T	C	0.222577	0.989802	33908	ADD	-0.0555206	0.00706686	61.7242	14.4033	SIGLEC9	Q9Y336	OID21390	trans
rs2523593	6	31358926	T	C	0.14429	0.999666	33657	ADD	-0.0714982	0.00910087	61.7197	14.4023	ICAM4	Q14773	OID20578	trans
rs35749575	6	28147040	G	T	0.115347	1.01419	32862	ADD	0.0770453	0.00980706	61.7183	14.402	MANSC4	A6NHS7	OID30141	trans
rs9272311	6	32636176	G	A	0.235234	0.988521	33822	ADD	-0.0650442	0.00827957	61.7166	14.4016	ERBB2	P04626	OID21520	trans
rs34691223	6	28290431	C	A	0.117496	1.00935	33687	ADD	0.0903268	0.0114983	61.7118	14.4006	IGF2R	P11717	OID21146	trans
rs2233974	6	31112239	C	G	0.197826	0.999285	33853	ADD	-0.0720154	0.00916727	61.7122	14.4006	GAST	P01350	OID31083	trans
rs200977	6	27886523	T	C	0.132775	1.01082	33962	ADD	0.0850156	0.0108225	61.7077	14.3997	TNFRSF8	P28908	OID21049	trans
rs9270868	6	32603340	A	G	0.219161	0.967076	33924	ADD	-0.0508012	0.00646757	61.6972	14.3973	TNN	Q9UQP3	OID30412	trans
rs35017208	6	28377505	C	T	0.115831	1.01243	33578	ADD	-0.0898783	0.0114429	61.6931	14.3964	AGER	Q15109	OID20756	trans
rs2853999	6	31358297	A	T	0.144055	0.997677	33657	ADD	-0.0715991	0.00911611	61.6873	14.3952	ICAM4	Q14773	OID20578	trans
rs707952	6	32642029	C	T	0.237759	0.988281	33822	ADD	-0.0647959	0.00824995	61.6868	14.3951	ERBB2	P04626	OID21520	trans
rs2233980	6	31111867	G	A	0.154515	1.00299	33657	ADD	-0.0817817	0.0104128	61.6848	14.3946	ANXA11	P50995	OID20583	trans
rs9272343	6	32636549	A	G	0.233481	0.984677	33924	ADD	-0.0634186	0.00807539	61.6746	14.3924	STAB2	Q8WWQ8	OID30401	trans
rs9263708	6	31127493	T	C	0.270173	0.997329	33436	ADD	0.0633087	0.00806203	61.6649	14.3902	CRTAM	O95727	OID20914	trans
rs2596500	6	31353490	A	C	0.145214	1.00258	34090	ADD	-0.0664659	0.00846415	61.6638	14.39	CCL16	O15467	OID20334	trans
rs2284189	6	32639619	T	C	0.149165	0.983901	33218	ADD	-0.0798904	0.010174	61.6603	14.3892	DEFB4A_DEFB4B	O15263	OID21373	trans
rs2284189	6	32639619	T	C	0.149165	0.983901	33218	ADD	-0.0798904	0.010174	61.6603	14.3892	DEFB4A_DEFB4B	O15263	OID21373	trans
rs9272713	6	32641568	C	A	0.236154	0.984897	33822	ADD	-0.0650427	0.0082833	61.6581	14.3887	ERBB2	P04626	OID21520	trans
rs2523573	6	31361211	C	G	0.144402	0.99994	33924	ADD	-0.0588631	0.00749656	61.6542	14.3879	TNN	Q9UQP3	OID30412	trans
rs2232426	6	28392882	G	C	0.115866	1.01248	33578	ADD	-0.0898347	0.0114412	61.6513	14.3872	AGER	Q15109	OID20756	trans
rs2523571	6	31361914	T	A	0.144504	0.999611	33924	ADD	-0.0588526	0.00749554	61.6489	14.3867	TNN	Q9UQP3	OID30412	trans
rs3207966	6	32637420	G	A	0.237243	0.985327	33924	ADD	-0.0489272	0.00623145	61.6484	14.3866	TNN	Q9UQP3	OID30412	trans
rs13210634	6	27678713	A	G	0.11702	1.01094	33578	ADD	-0.0895075	0.0114002	61.6447	14.3858	AGER	Q15109	OID20756	trans
rs13215275	6	27679730	G	T	0.11702	1.01094	33578	ADD	-0.0895064	0.0114002	61.6431	14.3854	AGER	Q15109	OID20756	trans
rs9271619	6	32623996	G	A	0.2237	0.985894	33962	ADD	-0.0693942	0.00883866	61.6416	14.3851	LRPAP1	P30533	OID21059	trans
rs9393908	6	28223052	T	A	0.150506	1.01741	33533	ADD	0.0742456	0.0094568	61.6387	14.3844	IL12A_IL12B	P29459_P29460	OID21327	trans
rs9393908	6	28223052	T	A	0.150506	1.01741	33533	ADD	0.0742456	0.0094568	61.6387	14.3844	IL12A_IL12B	P29459_P29460	OID21327	trans
rs2232429	6	28391855	T	G	0.115858	1.01247	33578	ADD	-0.0898274	0.0114416	61.6373	14.3841	AGER	Q15109	OID20756	trans
rs7766356	6	28432761	T	C	0.209837	1.00237	33533	ADD	0.0657252	0.00837176	61.6355	14.3837	IL12A_IL12B	P29459_P29460	OID21327	trans
rs7766356	6	28432761	T	C	0.209837	1.00237	33533	ADD	0.0657252	0.00837176	61.6355	14.3837	IL12A_IL12B	P29459_P29460	OID21327	trans
rs71559038	6	27673210	A	G	0.117046	1.01052	33578	ADD	-0.0895092	0.0114014	61.6336	14.3833	AGER	Q15109	OID20756	trans
rs9271627	6	32624172	C	T	0.232589	0.955238	33874	ADD	0.0698805	0.00890133	61.6313	14.3828	SEPTIN3	Q9UH03	OID31025	trans
rs3130985	6	31117579	C	T	0.155581	1.00419	33285	ADD	0.0640268	0.00815573	61.6307	14.3827	IL17RB	Q9NRM6	OID20585	trans
rs13214169	6	25890428	A	G	0.122037	1.00072	33687	ADD	0.0798267	0.0101684	61.6299	14.3825	NPTX1	Q15818	OID21074	trans
rs13197176	6	28161454	C	T	0.114076	1.00341	32862	ADD	0.0777746	0.00990734	61.6256	14.3815	MANSC4	A6NHS7	OID30141	trans
rs36092177	6	28390030	C	T	0.115853	1.01248	33578	ADD	-0.0898198	0.0114418	61.6254	14.3815	AGER	Q15109	OID20756	trans
rs67981811	6	28387058	C	G	0.115852	1.01248	33578	ADD	-0.0898192	0.0114418	61.6244	14.3813	AGER	Q15109	OID20756	trans
rs13197574	6	28092461	T	C	0.115346	1.01365	32862	ADD	0.0770073	0.00980972	61.6241	14.3812	MANSC4	A6NHS7	OID30141	trans
rs9366717	6	28223279	C	T	0.150504	1.01741	33533	ADD	0.0742357	0.00945688	61.6212	14.3806	IL12A_IL12B	P29459_P29460	OID21327	trans
rs9366717	6	28223279	C	T	0.150504	1.01741	33533	ADD	0.0742357	0.00945688	61.6212	14.3806	IL12A_IL12B	P29459_P29460	OID21327	trans
rs9272343	6	32636549	A	G	0.23295	0.986404	34090	ADD	-0.0680388	0.00866749	61.6207	14.3805	FAP	Q12884	OID20330	trans
rs678770	6	32603040	T	A	0.214875	0.945626	33578	ADD	-0.0723383	0.00921551	61.6166	14.3796	AGER	Q15109	OID20756	trans
rs9271633	6	32624295	T	G	0.223648	0.984457	33908	ADD	-0.0555273	0.00707392	61.6158	14.3794	SIGLEC9	Q9Y336	OID21390	trans
rs36116761	6	27850704	C	G	0.11728	1.0112	33578	ADD	-0.089389	0.0113879	61.6146	14.3791	AGER	Q15109	OID20756	trans
rs34194357	6	27850757	A	G	0.11728	1.0112	33578	ADD	-0.089389	0.0113879	61.6146	14.3791	AGER	Q15109	OID20756	trans
rs17695758	6	27869405	T	C	0.1172	1.01125	33578	ADD	-0.0894098	0.0113908	61.6112	14.3784	AGER	Q15109	OID20756	trans
rs114088589	6	29851825	C	T	0.258272	1.01388	34049	ADD	-0.0659048	0.00839636	61.6102	14.3781	GZMA	P12544	OID20663	trans
rs72846780	6	28151277	T	C	0.115356	1.01417	32862	ADD	0.0769746	0.00980682	61.6081	14.3777	MANSC4	A6NHS7	OID30141	trans
rs28360499	6	27977618	G	A	0.11496	1.01351	33436	ADD	0.0907026	0.0115559	61.607	14.3775	CX3CL1	P78423	OID20976	trans
rs9271541	6	32622293	A	C	0.224758	0.989864	33436	ADD	-0.0690235	0.00879401	61.6056	14.3771	SPOCK1	Q08629	OID20924	trans
rs1150755	6	32070773	C	T	0.173825	1.00827	33436	ADD	0.0765342	0.0097511	61.6033	14.3766	CX3CL1	P78423	OID20976	trans
rs9272569	6	32639448	G	T	0.30033	0.867498	33598	ADD	0.056536	0.00720322	61.6024	14.3764	CTSC	P53634	OID20679	trans
rs9273289	6	32646757	T	A	0.314936	0.815461	33715	ADD	-0.0681116	0.00867808	61.602	14.3764	ROBO1	Q9Y6N7	OID20734	trans
rs3132541	6	31130957	A	C	0.155911	1.00258	33715	ADD	-0.0743871	0.00947772	61.6008	14.3761	SPON1	Q9HCB6	OID20759	trans
rs35017208	6	28377505	C	T	0.11587	1.01229	33657	ADD	0.0900533	0.0114741	61.5971	14.3753	LTA	P01374	OID20586	trans
rs2232426	6	28392882	G	C	0.115906	1.01233	33657	ADD	0.0900347	0.0114724	61.5898	14.3737	LTA	P01374	OID20586	trans
rs36101351	6	27975591	C	T	0.114952	1.01359	33436	ADD	0.090685	0.0115558	61.5841	14.3724	CX3CL1	P78423	OID20976	trans
rs13216117	6	27970706	A	G	0.114969	1.01346	33436	ADD	0.0906833	0.0115558	61.582	14.3719	CX3CL1	P78423	OID20976	trans
rs9272560	6	32639363	T	C	0.22186	0.952494	33631	ADD	-0.0698565	0.00890205	61.5791	14.3713	TGM2	P21980	OID20141	trans
rs13201308	6	28162311	C	T	0.115363	1.01419	32862	ADD	0.0769533	0.00980645	61.5788	14.3712	MANSC4	A6NHS7	OID30141	trans
rs34765154	6	28162672	G	A	0.115363	1.01419	32862	ADD	0.0769533	0.00980645	61.5788	14.3712	MANSC4	A6NHS7	OID30141	trans
rs34505829	6	28165461	A	T	0.115363	1.01419	32862	ADD	0.0769533	0.00980645	61.5788	14.3712	MANSC4	A6NHS7	OID30141	trans
rs35098436	6	28166443	T	C	0.115363	1.01419	32862	ADD	0.0769533	0.00980645	61.5788	14.3712	MANSC4	A6NHS7	OID30141	trans
rs3095233	6	31501997	A	G	0.14111	1.00281	33413	ADD	-0.0750743	0.00956705	61.5782	14.3711	TGFBI	Q15582	OID20417	trans
rs72846794	6	28169721	G	A	0.115363	1.0142	32862	ADD	0.0769492	0.00980645	61.5722	14.3698	MANSC4	A6NHS7	OID30141	trans
rs3130616	6	31505969	G	A	0.141113	1.00281	33413	ADD	-0.0750693	0.00956695	61.5712	14.3696	TGFBI	Q15582	OID20417	trans
rs2232429	6	28391855	T	G	0.115898	1.01233	33657	ADD	0.0900228	0.0114728	61.5695	14.3692	LTA	P01374	OID20586	trans
rs13217984	6	28171932	A	T	0.115362	1.0142	32862	ADD	0.0769466	0.00980647	61.5678	14.3688	MANSC4	A6NHS7	OID30141	trans
rs67859638	6	27390199	A	G	0.111581	1.01465	33657	ADD	-0.0833797	0.0106266	61.565	14.3682	SLAMF7	Q9NQ25	OID20602	trans
rs7766531	6	25886349	T	C	0.122052	1.00197	33687	ADD	0.0797316	0.0101617	61.5646	14.3681	NPTX1	Q15818	OID21074	trans
rs9272413	6	32637210	T	C	0.24135	0.922746	33687	ADD	0.0709514	0.00904272	61.5637	14.3679	IGF2R	P11717	OID21146	trans
rs493161	6	27882936	A	T	0.132747	1.01101	33962	ADD	0.0849162	0.0108225	61.5634	14.3678	TNFRSF8	P28908	OID21049	trans
rs67297533	6	28173475	G	T	0.115361	1.0142	32862	ADD	0.0769437	0.00980646	61.5632	14.3678	MANSC4	A6NHS7	OID30141	trans
rs67662114	6	27964523	G	A	0.114953	1.01358	33436	ADD	0.0906685	0.0115558	61.562	14.3675	CX3CL1	P78423	OID20976	trans
rs36092177	6	28390030	C	T	0.115893	1.01234	33657	ADD	0.0900129	0.011473	61.5545	14.3659	LTA	P01374	OID20586	trans
rs67981811	6	28387058	C	G	0.115892	1.01234	33657	ADD	0.0900118	0.011473	61.5529	14.3655	LTA	P01374	OID20586	trans
rs13199906	6	27866361	C	G	0.117195	1.01108	33578	ADD	-0.0893728	0.011392	61.5474	14.3643	AGER	Q15109	OID20756	trans
rs4712969	6	25763964	A	G	0.888041	1.00383	33533	ADD	-0.0872562	0.0111223	61.5468	14.3642	CD302	Q8IX05	OID21328	trans
rs60882115	6	26941317	C	G	0.113599	1.00923	33962	ADD	0.0908468	0.0115806	61.5398	14.3626	TNFRSF8	P28908	OID21049	trans
rs2232423	6	28398374	A	G	0.115949	1.01261	33657	ADD	0.0899664	0.0114691	61.5319	14.3609	LTA	P01374	OID20586	trans
rs35400317	6	26593047	C	T	0.110605	1.01127	33962	ADD	0.091814	0.011705	61.5287	14.3602	TNFRSF8	P28908	OID21049	trans
rs2442727	6	31351890	G	A	0.170467	0.978153	33898	ADD	-0.0770645	0.00982465	61.5282	14.3601	PGLYRP1	O75594	OID20338	trans
rs3131006	6	31130357	A	T	0.256342	0.997498	33042	ADD	-0.065611	0.00836475	61.5244	14.3592	LIPF	P07098	OID30266	trans
rs9272343	6	32636549	A	G	0.233481	0.984677	33924	ADD	-0.0491659	0.00626817	61.5243	14.3592	TNN	Q9UQP3	OID30412	trans
rs2442727	6	31351890	G	A	0.17019	0.976264	33218	ADD	-0.0759388	0.00968176	61.5203	14.3583	DEFB4A_DEFB4B	O15263	OID21373	trans
rs2442727	6	31351890	G	A	0.17019	0.976264	33218	ADD	-0.0759388	0.00968176	61.5203	14.3583	DEFB4A_DEFB4B	O15263	OID21373	trans
rs9272414	6	32637217	A	T	0.248301	0.964407	33734	ADD	0.0630043	0.00803277	61.5192	14.3581	RNASE6	Q93091	OID30689	trans
rs9272626	6	32640264	A	C	0.236401	0.99058	33822	ADD	-0.0647607	0.00825691	61.5159	14.3574	ERBB2	P04626	OID21520	trans
rs3094222	6	31113657	A	G	0.155183	0.999942	33734	ADD	0.0739668	0.00943087	61.5136	14.3568	RNASE6	Q93091	OID30689	trans
rs34605993	6	26454135	C	T	0.121995	1.01129	32862	ADD	-0.0922227	0.0117587	61.5115	14.3564	HCG22	E2RYF7	OID30088	trans
rs365052	6	29680621	G	C	0.305433	1.00076	33995	ADD	0.0613212	0.00781885	61.5085	14.3557	B2M	P61769	OID30725	trans
rs707962	6	32642197	T	G	0.236499	0.99248	33822	ADD	-0.0646824	0.00824757	61.5064	14.3553	ERBB2	P04626	OID21520	trans
rs9271633	6	32624295	T	G	0.224068	0.984367	33962	ADD	-0.0693304	0.00884037	61.5044	14.3548	LRPAP1	P30533	OID21059	trans
rs707963	6	32642192	T	G	0.236499	0.992493	33822	ADD	-0.0646797	0.00824752	61.5019	14.3543	ERBB2	P04626	OID21520	trans
rs34396849	6	28283178	A	C	0.117447	1.0088	33657	ADD	-0.0817287	0.0104215	61.5016	14.3542	SLAMF7	Q9NQ25	OID20602	trans
rs3132556	6	31111032	A	T	0.198891	0.998697	33853	ADD	-0.0717666	0.00915153	61.4974	14.3533	GAST	P01350	OID31083	trans
rs2523593	6	31358926	T	C	0.144408	0.99998	33924	ADD	-0.0587836	0.00749624	61.4928	14.3523	TNN	Q9UQP3	OID30412	trans
rs9270620	6	32597495	T	A	0.225814	0.984483	33848	ADD	0.0652925	0.00832654	61.489	14.3514	CXCL9	Q07325	OID20675	trans
rs2747431	6	29680787	C	T	0.30541	1.0008	33995	ADD	0.061311	0.00781891	61.4873	14.351	B2M	P61769	OID30725	trans
rs9461222	6	25904883	G	A	0.119972	1.00451	33962	ADD	0.0884327	0.0112779	61.4854	14.3506	RNASET2	O00584	OID20321	trans
rs2249935	6	31359401	G	A	0.224909	0.998435	33908	ADD	-0.0550888	0.00702558	61.4841	14.3503	SIGLEC9	Q9Y336	OID21390	trans
rs35781323	6	28177054	T	C	0.11534	1.01409	32862	ADD	0.0768999	0.00980781	61.4762	14.3486	MANSC4	A6NHS7	OID30141	trans
rs3095318	6	31120368	T	A	0.270098	0.997228	33436	ADD	0.0632185	0.0080631	61.4729	14.3479	CRTAM	O95727	OID20914	trans
rs9272423	6	32637387	T	G	0.237431	0.986052	33924	ADD	-0.0488257	0.00622742	61.4724	14.3478	TNN	Q9UQP3	OID30412	trans
rs3095315	6	31121427	C	T	0.270098	0.997224	33436	ADD	0.0632181	0.00806312	61.472	14.3477	CRTAM	O95727	OID20914	trans
rs433061	6	32047051	G	A	0.13109	1.00309	33720	ADD	-0.0850004	0.0108414	61.4714	14.3475	ANGPTL2	Q9UKU9	OID20726	trans
rs557042	6	27877351	C	T	0.132695	1.0108	33962	ADD	0.0848728	0.0108254	61.4677	14.3467	TNFRSF8	P28908	OID21049	trans
rs693906	6	31867387	G	C	0.156481	0.989657	33017	ADD	-0.0834688	0.0106465	61.4659	14.3463	CRTAP	O75718	OID30902	trans
rs9272434	6	32637548	C	T	0.237389	0.985189	33924	ADD	-0.0488467	0.00623056	61.4633	14.3458	TNN	Q9UQP3	OID30412	trans
rs9272569	6	32639448	G	T	0.299428	0.865075	32981	ADD	-0.0706674	0.00901396	61.462	14.3455	TP53BP1	Q12888	OID30470	trans
rs3130557	6	31126926	C	T	0.155683	0.998988	33687	ADD	-0.0722582	0.00921731	61.4563	14.3442	GNLY	P22749	OID21132	trans
rs9270623	6	32597554	A	C	0.224988	0.985219	33924	ADD	-0.0497651	0.00634836	61.4507	14.343	TNN	Q9UQP3	OID30412	trans
rs806789	6	26228933	C	A	0.466947	1.00377	33715	ADD	0.0511883	0.00652992	61.4505	14.3429	SCG3	Q8WXD2	OID20728	trans
rs2853999	6	31358297	A	T	0.144172	0.997991	33924	ADD	-0.0588606	0.00750879	61.4483	14.3424	TNN	Q9UQP3	OID30412	trans
rs9271659	6	32624816	G	A	0.222089	0.985629	33715	ADD	-0.0652715	0.00832679	61.4457	14.3419	SPON1	Q9HCB6	OID20759	trans
rs9272351	6	32636646	G	A	0.240052	0.97539	33908	ADD	-0.0662008	0.00844542	61.4446	14.3416	AMBP	P02760	OID21413	trans
rs34525648	6	25914625	G	A	0.119958	1.00399	33962	ADD	0.0884296	0.0112814	61.443	14.3413	RNASET2	O00584	OID20321	trans
rs33932084	6	28301047	A	G	0.117085	1.01172	33309	ADD	-0.0816696	0.0104189	61.4433	14.3413	FRZB	Q92765	OID20968	trans
rs9272408	6	32637186	A	G	0.226817	0.963571	33924	ADD	-0.0646369	0.00824611	61.4416	14.341	STAB2	Q8WWQ8	OID30401	trans
rs13204572	6	26189128	G	C	0.104811	1.00806	33796	ADD	0.0948382	0.0120992	61.4404	14.3407	ADAM9	Q13443	OID31488	trans
rs3094222	6	31113657	A	G	0.154915	0.99999	33657	ADD	-0.081644	0.0104171	61.426	14.3375	ANXA11	P50995	OID20583	trans
rs56401801	6	27333733	T	A	0.111869	1.00751	33657	ADD	-0.0834867	0.0106524	61.4245	14.3372	SLAMF7	Q9NQ25	OID20602	trans
rs9272489	6	32638253	A	T	0.234181	0.981028	33924	ADD	-0.0491676	0.00627347	61.4245	14.3372	TNN	Q9UQP3	OID30412	trans
rs9272369	6	32636866	C	T	0.23895	0.96721	33853	ADD	-0.0690249	0.00880721	61.4235	14.337	BAP18	Q8IXM2	OID31150	trans
rs9271524	6	32622043	A	C	0.227073	0.988142	33848	ADD	0.0650048	0.00829451	61.4199	14.3362	CXCL9	Q07325	OID20675	trans
rs9271659	6	32624816	G	A	0.221442	0.985293	33962	ADD	-0.0695414	0.00887352	61.4179	14.3357	LRPAP1	P30533	OID21059	trans
rs150254595	6	29310629	G	A	0.175327	1.00403	33657	ADD	-0.0693489	0.00884909	61.416	14.3353	SLAMF7	Q9NQ25	OID20602	trans
rs9272489	6	32638253	A	T	0.233694	0.982519	34090	ADD	-0.0679869	0.00867531	61.4157	14.3353	FAP	Q12884	OID20330	trans
rs9272470	6	32637937	T	G	0.235269	0.989408	34090	ADD	-0.0675876	0.00862442	61.4151	14.3351	FAP	Q12884	OID20330	trans
rs9272421	6	32637341	G	A	0.251132	1.00182	33187	ADD	-0.0637832	0.00813919	61.4115	14.3343	CTSE	P14091	OID30628	trans
rs416568	6	29679851	T	A	0.305441	1.00088	33995	ADD	0.0612663	0.00781833	61.4067	14.3333	B2M	P61769	OID30725	trans
rs9272686	6	32641238	C	T	0.237158	0.993869	33822	ADD	-0.0645198	0.00823388	61.4012	14.3321	ERBB2	P04626	OID21520	trans
rs67998226	6	28270281	T	C	0.117458	1.00998	33578	ADD	-0.0892235	0.0113865	61.401	14.332	AGER	Q15109	OID20756	trans
rs9272462	6	32637843	G	A	0.235686	0.992437	33687	ADD	0.0688855	0.00879108	61.4004	14.3319	IGF2R	P11717	OID21146	trans
rs142965311	6	28021474	C	T	0.115074	1.01265	33578	ADD	-0.0899022	0.0114742	61.3898	14.3295	AGER	Q15109	OID20756	trans
rs67381177	6	28444164	G	C	0.115911	1.01307	33657	ADD	0.0898545	0.0114682	61.389	14.3294	LTA	P01374	OID20586	trans
rs35883476	6	28400731	G	C	0.11586	1.01282	33657	ADD	0.0898818	0.0114719	61.3869	14.3289	LTA	P01374	OID20586	trans
rs367364	6	32052169	C	T	0.173711	1.00824	33436	ADD	0.0764206	0.00975383	61.3861	14.3287	CX3CL1	P78423	OID20976	trans
rs114046333	6	31328611	G	C	0.127631	0.927952	32981	ADD	-0.0934588	0.0119292	61.3787	14.3271	CSNK1D	P48730	OID30492	trans
rs1811197	6	31359883	G	A	0.204699	0.987688	33962	ADD	-0.0734417	0.00937433	61.3769	14.3267	CCL19	Q99731	OID21030	trans
rs2233974	6	31112239	C	G	0.197607	1.00048	33559	ADD	-0.0726458	0.00927302	61.3732	14.3259	SPINT1	O43278	OID21109	trans
rs9271545	6	32622376	C	T	0.224049	0.98936	33908	ADD	-0.0552423	0.00705165	61.3708	14.3254	SIGLEC9	Q9Y336	OID21390	trans
rs9273289	6	32646757	T	A	0.314791	0.815298	33533	ADD	0.0636908	0.00813012	61.3705	14.3253	IL12A_IL12B	P29459_P29460	OID21327	trans
rs9273289	6	32646757	T	A	0.314791	0.815298	33533	ADD	0.0636908	0.00813012	61.3705	14.3253	IL12A_IL12B	P29459_P29460	OID21327	trans
rs3095300	6	31114699	C	T	0.270048	0.997339	33436	ADD	0.0631643	0.00806307	61.3681	14.3247	CRTAM	O95727	OID20914	trans
rs34832585	6	28183100	C	T	0.11508	1.01346	32862	ADD	0.0769328	0.00982072	61.3673	14.3246	MANSC4	A6NHS7	OID30141	trans
rs116667074	6	32317585	C	T	0.130315	1.00236	32981	ADD	-0.0898513	0.0114699	61.366	14.3243	CCNE1	P24864	OID30456	trans
rs1047985	6	32637439	G	A	0.237197	0.985287	33924	ADD	-0.0628942	0.00802878	61.3653	14.3241	STAB2	Q8WWQ8	OID30401	trans
rs6940007	6	25931729	A	C	0.11987	1.00165	33687	ADD	0.0802358	0.0102426	61.3641	14.3239	NPTX1	Q15818	OID21074	trans
rs369637	6	32058086	C	T	0.17371	1.00852	33436	ADD	0.0763941	0.00975243	61.3613	14.3233	CX3CL1	P78423	OID20976	trans
rs71537572	6	28002937	T	C	0.113122	0.996657	33436	ADD	0.0919207	0.0117352	61.3548	14.3218	CX3CL1	P78423	OID20976	trans
rs13214023	6	28364364	G	A	0.115766	1.01294	33309	ADD	-0.0819689	0.0104649	61.3518	14.3212	FRZB	Q92765	OID20968	trans
rs3130923	6	31494358	G	A	0.141137	1.00252	33413	ADD	-0.0749416	0.00956774	61.3517	14.3211	TGFBI	Q15582	OID20417	trans
rs394439	6	32057778	C	A	0.173715	1.0085	33436	ADD	0.0763874	0.00975245	61.3502	14.3208	CX3CL1	P78423	OID20976	trans
rs72845046	6	27607489	T	A	0.11677	1.01105	33578	ADD	-0.0893667	0.0114098	61.3469	14.3201	AGER	Q15109	OID20756	trans
rs141342723	6	27654305	T	C	0.117071	1.01045	33578	ADD	-0.0892955	0.0114007	61.3468	14.3201	AGER	Q15109	OID20756	trans
rs707949	6	32642175	T	C	0.236593	0.992879	33822	ADD	-0.0645762	0.00824479	61.346	14.3199	ERBB2	P04626	OID21520	trans
rs115566240	6	32633941	C	T	0.238519	0.969899	34090	ADD	0.0667131	0.00851808	61.3392	14.3184	ICAM3	P32942	OID20277	trans
rs71559054	6	27929021	A	C	0.115012	1.0138	33436	ADD	0.0904726	0.0115519	61.338	14.3181	CX3CL1	P78423	OID20976	trans
rs9272470	6	32637937	T	G	0.235796	0.987687	33924	ADD	-0.0488478	0.00623709	61.3375	14.318	TNN	Q9UQP3	OID30412	trans
rs9271524	6	32622043	A	C	0.226116	0.988218	33908	ADD	-0.0550776	0.00703259	61.3365	14.3178	SIGLEC9	Q9Y336	OID21390	trans
rs9270868	6	32603340	A	G	0.21937	0.967129	33848	ADD	0.0664717	0.00848765	61.3337	14.3172	CXCL9	Q07325	OID20675	trans
rs67040724	6	27937731	T	C	0.114988	1.01385	33436	ADD	0.0904693	0.0115526	61.3253	14.3153	CX3CL1	P78423	OID20976	trans
rs9270611	6	32597298	C	T	0.250968	0.98198	33962	ADD	-0.0666575	0.00851206	61.3237	14.315	LRPAP1	P30533	OID21059	trans
rs35037868	6	27791336	G	C	0.115088	1.00182	33657	ADD	0.0905871	0.0115681	61.3208	14.3143	LTA	P01374	OID20586	trans
rs2596500	6	31353490	A	C	0.145191	1.00222	33924	ADD	-0.0585052	0.00747129	61.3194	14.314	TNN	Q9UQP3	OID30412	trans
rs9270611	6	32597298	C	T	0.251234	0.98283	33436	ADD	-0.0665097	0.00849404	61.3114	14.3123	SPOCK1	Q08629	OID20924	trans
rs9272721	6	32641624	C	A	0.237202	0.992603	33924	ADD	-0.0626323	0.00799885	61.3115	14.3123	STAB2	Q8WWQ8	OID30401	trans
rs9272351	6	32636646	G	A	0.240411	0.975356	34049	ADD	-0.0637779	0.00814533	61.3089	14.3117	KLRD1	Q13241	OID20632	trans
rs6902211	6	25767209	G	A	0.888014	1.00391	33533	ADD	-0.0870736	0.0111207	61.3066	14.3112	CD302	Q8IX05	OID21328	trans
rs56405707	6	27672467	G	A	0.117039	1.01052	33578	ADD	-0.0892734	0.0114017	61.3066	14.3112	AGER	Q15109	OID20756	trans
rs9272423	6	32637387	T	G	0.237431	0.986052	33924	ADD	-0.0628177	0.0080229	61.3057	14.311	STAB2	Q8WWQ8	OID30401	trans
rs34950484	6	28310911	G	A	0.117701	1.01086	33309	ADD	-0.0814249	0.0103999	61.2991	14.3095	FRZB	Q92765	OID20968	trans
rs34661125	6	28314117	G	A	0.117701	1.01086	33309	ADD	-0.0814249	0.0103999	61.2991	14.3095	FRZB	Q92765	OID20968	trans
rs3998182	6	32594138	T	C	0.283235	0.87701	33796	ADD	-0.0702165	0.00896883	61.2925	14.3081	MCTS1	Q9ULC4	OID31444	trans
rs9272505	6	32638537	C	T	0.461388	0.985382	34049	ADD	-0.0556642	0.00711028	61.2885	14.3072	MERTK	Q12866	OID20657	trans
rs9272506	6	32638538	A	G	0.461388	0.985382	34049	ADD	-0.0556642	0.00711028	61.2885	14.3072	MERTK	Q12866	OID20657	trans
rs9272470	6	32637937	T	G	0.235296	0.987729	33822	ADD	-0.0648374	0.00828213	61.2867	14.3068	ERBB2	P04626	OID21520	trans
rs13195401	6	26463346	G	T	0.109688	1.00279	33436	ADD	0.0928243	0.0118574	61.284	14.3062	CX3CL1	P78423	OID20976	trans
rs3094222	6	31113657	A	G	0.15508	0.999633	33715	ADD	-0.0744549	0.00951193	61.2702	14.3032	SPON1	Q9HCB6	OID20759	trans
rs2523607	6	31355013	T	A	0.149569	0.997493	32981	ADD	-0.0842496	0.0107634	61.2685	14.3028	CSNK1D	P48730	OID30492	trans
rs34676049	6	28485841	T	G	0.114577	1.00813	33687	ADD	0.0910483	0.011632	61.2678	14.3026	IGF2R	P11717	OID21146	trans
rs34950484	6	28310911	G	A	0.117577	1.00999	33578	ADD	-0.0890869	0.0113816	61.2659	14.3022	AGER	Q15109	OID20756	trans
rs34661125	6	28314117	G	A	0.117577	1.00999	33578	ADD	-0.0890869	0.0113816	61.2659	14.3022	AGER	Q15109	OID20756	trans
rs2596495	6	31355639	G	C	0.149613	0.996799	32981	ADD	-0.0842667	0.0107659	61.2651	14.302	CSNK1D	P48730	OID30492	trans
rs3130562	6	31133197	T	C	0.155821	1.00211	33715	ADD	-0.0742185	0.00948226	61.2634	14.3017	SPON1	Q9HCB6	OID20759	trans
rs7766356	6	28432761	T	C	0.20968	1.00293	32862	ADD	0.0727434	0.0092943	61.2566	14.3002	GP1BB	P13224	OID30174	trans
rs9272369	6	32636866	C	T	0.238911	0.966445	33734	ADD	0.0636353	0.00813066	61.2555	14.2999	RNASE6	Q93091	OID30689	trans
rs1150752	6	32096949	T	C	0.131361	1.00367	33720	ADD	-0.0847516	0.0108289	61.2536	14.2995	ANGPTL2	Q9UKU9	OID20726	trans
rs13190888	6	28318208	G	A	0.117614	1.0097	33578	ADD	-0.0890763	0.0113818	61.2499	14.2987	AGER	Q15109	OID20756	trans
rs9270620	6	32597495	T	A	0.224833	0.984639	33908	ADD	-0.0552514	0.00705983	61.2489	14.2985	SIGLEC9	Q9Y336	OID21390	trans
rs2284189	6	32639619	T	C	0.149222	0.984786	33436	ADD	-0.080875	0.010334	61.2482	14.2983	SPOCK1	Q08629	OID20924	trans
rs13212562	6	27332531	A	G	0.123999	1.01419	34049	ADD	-0.0811083	0.010364	61.2458	14.2978	KLRD1	Q13241	OID20632	trans
rs9272505	6	32638537	C	T	0.461589	0.986745	33436	ADD	-0.0567306	0.0072495	61.2378	14.296	PLA2G10	O15496	OID21002	trans
rs9272506	6	32638538	A	G	0.461589	0.986745	33436	ADD	-0.0567306	0.0072495	61.2378	14.296	PLA2G10	O15496	OID21002	trans
rs34543938	6	27656861	A	G	0.117043	1.01053	33578	ADD	-0.0892187	0.0114014	61.2339	14.2951	AGER	Q15109	OID20756	trans
rs367364	6	32052169	C	T	0.173996	1.00838	33657	ADD	-0.0759156	0.00970194	61.2273	14.2937	TRIM21	P19474	OID20533	trans
rs17843560	6	32641611	G	T	0.120462	0.868935	33962	ADD	-0.0943651	0.0120598	61.2274	14.2937	LRPAP1	P30533	OID21059	trans
rs34871267	6	28396455	G	A	0.115845	1.01285	33657	ADD	0.0897674	0.0114723	61.2266	14.2935	LTA	P01374	OID20586	trans
rs34546986	6	28394532	G	A	0.115845	1.01285	33657	ADD	0.0897669	0.0114723	61.2256	14.2933	LTA	P01374	OID20586	trans
rs2249935	6	31359401	G	A	0.224983	0.996662	33657	ADD	-0.0669857	0.008561	61.2231	14.2928	GZMB	P10144	OID20604	trans
rs9272648	6	32640747	T	C	0.239965	0.993487	33924	ADD	-0.048366	0.00618141	61.2217	14.2925	TNN	Q9UQP3	OID30412	trans
rs9272426	6	32637412	A	G	0.453247	0.964319	33436	ADD	-0.0574597	0.0073438	61.2187	14.2918	PLA2G10	O15496	OID21002	trans
rs13195291	6	28201463	G	A	0.115392	1.01407	32862	ADD	0.076723	0.00980602	61.2161	14.2912	MANSC4	A6NHS7	OID30141	trans
rs35501037	6	27771787	T	A	0.11729	1.01045	33578	ADD	-0.0891247	0.0113914	61.2131	14.2906	AGER	Q15109	OID20756	trans
rs144969912	6	27649064	C	T	0.115498	0.997632	33578	ADD	-0.0902976	0.0115413	61.2127	14.2905	AGER	Q15109	OID20756	trans
rs9272489	6	32638253	A	T	0.233681	0.98177	33631	ADD	-0.0673644	0.00861031	61.2102	14.2899	TGM2	P21980	OID20141	trans
rs35869525	6	26978908	C	T	0.11361	1.01078	33962	ADD	0.0905245	0.0115708	61.2074	14.2893	TNFRSF8	P28908	OID21049	trans
rs3207966	6	32637420	G	A	0.237243	0.985327	33924	ADD	-0.0628036	0.00802808	61.1991	14.2875	STAB2	Q8WWQ8	OID30401	trans
rs61742093	6	27912204	A	G	0.115594	1.01352	33436	ADD	0.0901829	0.0115283	61.1957	14.2867	CX3CL1	P78423	OID20976	trans
rs13190888	6	28318208	G	A	0.117738	1.01056	33309	ADD	-0.0813504	0.0104	61.1857	14.2845	FRZB	Q92765	OID20968	trans
rs13212562	6	27332531	A	G	0.124173	1.01413	33436	ADD	0.0853863	0.0109163	61.1823	14.2838	TNFRSF9	Q07011	OID20985	trans
rs9270645	6	32597996	T	C	0.248655	0.990254	33187	ADD	-0.0642463	0.00821372	61.181	14.2835	CTSE	P14091	OID30628	trans
rs116667074	6	32317585	C	T	0.130256	1.00333	33898	ADD	-0.0848153	0.0108435	61.18	14.2833	PGLYRP1	O75594	OID20338	trans
rs9270475	6	32591230	A	T	0.246056	0.940048	33631	ADD	-0.0676182	0.00864499	61.1783	14.2829	TGM2	P21980	OID20141	trans
rs9272532	6	32638866	C	A	0.229153	0.96999	33822	ADD	-0.0659727	0.00843469	61.1773	14.2827	ERBB2	P04626	OID21520	trans
rs34569761	6	26334078	A	G	0.122707	0.998115	33687	ADD	-0.0818873	0.0104698	61.173	14.2817	PAMR1	Q6UXH9	OID21153	trans
rs9272648	6	32640747	T	C	0.239437	0.99357	33822	ADD	-0.0641947	0.00820822	61.1647	14.2799	ERBB2	P04626	OID21520	trans
rs7763805	6	32639477	G	A	0.149342	0.982162	33870	ADD	-0.0814382	0.0104137	61.1574	14.2783	RARRES2	Q99969	OID20373	trans
rs34816374	6	26981893	A	G	0.113328	1.00797	33962	ADD	0.0907067	0.0115995	61.1501	14.2767	TNFRSF8	P28908	OID21049	trans
rs13212093	6	27638937	C	T	0.117042	1.01058	33578	ADD	-0.0891538	0.0114012	61.1475	14.2761	AGER	Q15109	OID20756	trans
rs34038546	6	27639881	C	A	0.117043	1.01058	33578	ADD	-0.0891515	0.0114012	61.1447	14.2755	AGER	Q15109	OID20756	trans
rs13213986	6	28390232	T	A	0.115804	1.01255	33657	ADD	0.0897339	0.0114756	61.1447	14.2755	LTA	P01374	OID20586	trans
rs4236040	6	25760981	T	C	0.888199	1.0034	33533	ADD	-0.0870399	0.0111316	61.1398	14.2744	CD302	Q8IX05	OID21328	trans
rs9272569	6	32639448	G	T	0.300257	0.867956	33578	ADD	-0.0673975	0.00861956	61.139	14.2742	AGER	Q15109	OID20756	trans
rs1270942	6	31951083	A	G	0.13174	1.00573	34090	ADD	-0.0782638	0.0100094	61.1374	14.2739	BLMH	Q13867	OID20336	trans
rs13201681	6	28426903	C	T	0.115944	1.0133	33657	ADD	0.0896458	0.0114655	61.1332	14.2729	LTA	P01374	OID20586	trans
rs9272495	6	32638356	C	A	0.237558	0.98401	33924	ADD	-0.0487309	0.0062328	61.1285	14.2719	TNN	Q9UQP3	OID30412	trans
rs35949109	6	28058148	T	C	0.147831	1.01172	33962	ADD	0.0808567	0.0103419	61.1272	14.2716	TNFRSF8	P28908	OID21049	trans
rs13190888	6	28318208	G	A	0.117749	1.01052	34049	ADD	-0.0830154	0.010618	61.1263	14.2714	KLRD1	Q13241	OID20632	trans
rs9271524	6	32622043	A	C	0.226693	0.988207	33436	ADD	-0.0686007	0.00877441	61.1254	14.2712	SPOCK1	Q08629	OID20924	trans
rs13207345	6	28297795	C	T	0.116323	1.01224	34049	ADD	-0.0833841	0.0106654	61.124	14.2709	KLRD1	Q13241	OID20632	trans
rs9271541	6	32622293	A	C	0.224165	0.989676	33908	ADD	-0.0551118	0.00704923	61.1232	14.2707	SIGLEC9	Q9Y336	OID21390	trans
rs9271528	6	32622146	C	T	0.223201	0.984766	33822	ADD	-0.0660597	0.00844959	61.1225	14.2706	ERBB2	P04626	OID21520	trans
rs72854513	6	28298177	A	T	0.116315	1.01235	34049	ADD	-0.0833807	0.0106652	61.1218	14.2704	KLRD1	Q13241	OID20632	trans
rs148696809	6	28966575	T	C	0.11995	1.01265	34023	ADD	-0.0838978	0.0107313	61.1217	14.2704	TNFSF13B	Q9Y275	OID20272	trans
rs9273289	6	32646757	T	A	0.314791	0.815298	33533	ADD	-0.0655442	0.00838424	61.1141	14.2687	IGF1R	P08069	OID21274	trans
rs9271619	6	32623996	G	A	0.224255	0.985918	33848	ADD	0.0652063	0.00834116	61.1119	14.2682	CXCL9	Q07325	OID20675	trans
rs13195728	6	27803328	T	C	0.117336	1.01075	33578	ADD	-0.0890229	0.0113879	61.111	14.268	AGER	Q15109	OID20756	trans
rs80264589	6	26959823	G	A	0.113635	1.01048	33962	ADD	0.0904551	0.0115717	61.1046	14.2666	TNFRSF8	P28908	OID21049	trans
rs3094220	6	31115210	A	G	0.275604	0.995788	33042	ADD	-0.0639666	0.0081832	61.1026	14.2662	LIPF	P07098	OID30266	trans
rs9272532	6	32638866	C	A	0.229049	0.970498	33631	ADD	-0.0681624	0.00872002	61.102	14.266	TGM2	P21980	OID20141	trans
rs56114371	6	27307055	C	T	0.110938	1.01306	32907	ADD	-0.0642169	0.00821546	61.099	14.2654	KIR3DL1	P43629	OID21185	trans
rs9272434	6	32637548	C	T	0.237389	0.985189	33924	ADD	-0.0627433	0.00802694	61.0989	14.2654	STAB2	Q8WWQ8	OID30401	trans
rs56075693	6	28322551	T	G	0.116344	1.01254	34049	ADD	-0.0833474	0.010663	61.0974	14.265	KLRD1	Q13241	OID20632	trans
rs34218844	6	28322870	T	C	0.116344	1.01254	34049	ADD	-0.0833468	0.010663	61.0965	14.2648	KLRD1	Q13241	OID20632	trans
rs9272682	6	32641176	C	T	0.278144	0.921428	33908	ADD	-0.053154	0.00680058	61.0914	14.2637	SIGLEC9	Q9Y336	OID21390	trans
rs2763981	6	31872244	T	A	0.662915	1.00367	33657	ADD	0.0589374	0.00754076	61.0875	14.2629	GZMB	P10144	OID20604	trans
rs34332556	6	27389635	C	G	0.11233	1.01548	33657	ADD	-0.0827796	0.0105914	61.0858	14.2625	SLAMF7	Q9NQ25	OID20602	trans
rs9272560	6	32639363	T	C	0.221888	0.951924	33734	ADD	0.0657052	0.00840676	61.0861	14.2625	RNASE6	Q93091	OID30689	trans
rs56189111	6	28304196	C	A	0.116316	1.01229	34049	ADD	-0.0833569	0.0106654	61.0838	14.262	KLRD1	Q13241	OID20632	trans
rs13213152	6	28381921	A	G	0.115788	1.01267	33657	ADD	0.0896825	0.0114756	61.0756	14.2602	LTA	P01374	OID20586	trans
rs34950484	6	28310911	G	A	0.117713	1.0108	34049	ADD	-0.0829791	0.0106179	61.0742	14.2599	KLRD1	Q13241	OID20632	trans
rs34661125	6	28314117	G	A	0.117713	1.0108	34049	ADD	-0.0829791	0.0106179	61.0742	14.2599	KLRD1	Q13241	OID20632	trans
rs116667074	6	32317585	C	T	0.130298	1.00197	33657	ADD	-0.0599521	0.00767167	61.0702	14.259	PROK1	P58294	OID20543	trans
rs2442727	6	31351890	G	A	0.17058	0.976875	33657	ADD	-0.0653007	0.00835617	61.069	14.2588	FCAR	P24071	OID20564	trans
rs13208096	6	28257533	C	G	0.116051	1.01271	33309	ADD	-0.0816867	0.0104542	61.0553	14.2558	FRZB	Q92765	OID20968	trans
rs13191786	6	28309894	T	G	0.116332	1.01263	34049	ADD	-0.0833169	0.010663	61.0532	14.2553	KLRD1	Q13241	OID20632	trans
rs35072899	6	28313764	C	T	0.116332	1.01263	34049	ADD	-0.0833169	0.010663	61.0532	14.2553	KLRD1	Q13241	OID20632	trans
rs67777156	6	26633483	T	A	0.110559	1.01127	33962	ADD	0.0914729	0.0117069	61.0523	14.2551	TNFRSF8	P28908	OID21049	trans
rs13212651	6	27839207	A	G	0.117399	1.01126	33578	ADD	-0.0889326	0.0113823	61.0466	14.2538	AGER	Q15109	OID20756	trans
rs9272326	6	32636392	C	T	0.226591	0.961834	32981	ADD	-0.0690859	0.0088424	61.0435	14.2531	KLRF1	Q9NZS2	OID30464	trans
rs707962	6	32642197	T	G	0.237007	0.992362	33924	ADD	-0.0625202	0.00800209	61.0427	14.253	STAB2	Q8WWQ8	OID30401	trans
rs707963	6	32642192	T	G	0.237006	0.992375	33924	ADD	-0.0625192	0.00800205	61.0415	14.2527	STAB2	Q8WWQ8	OID30401	trans
rs149583087	6	27944659	G	A	0.114653	1.01306	33436	ADD	0.0904062	0.011572	61.0351	14.2513	CX3CL1	P78423	OID20976	trans
rs13199649	6	27901014	C	T	0.114865	1.00917	33436	ADD	0.0905043	0.0115848	61.032	14.2506	CX3CL1	P78423	OID20976	trans
rs35120058	6	27390387	A	G	0.11233	1.01551	33657	ADD	-0.0827393	0.0105912	61.028	14.2497	SLAMF7	Q9NQ25	OID20602	trans
rs9272721	6	32641624	C	A	0.236711	0.992848	33822	ADD	-0.064398	0.00824352	61.0268	14.2495	ERBB2	P04626	OID21520	trans
rs13195401	6	26463346	G	T	0.109733	1.00303	32862	ADD	-0.0965823	0.0123643	61.018	14.2475	HCG22	E2RYF7	OID30088	trans
rs67381177	6	28444164	G	C	0.115963	1.01287	33687	ADD	0.0901862	0.0115455	61.0176	14.2474	IGF2R	P11717	OID21146	trans
rs3132550	6	31118271	G	A	0.275286	0.995752	33042	ADD	-0.0639469	0.00818638	61.0176	14.2474	LIPF	P07098	OID30266	trans
rs67101035	6	27831109	C	G	0.117368	1.01103	33578	ADD	-0.0889277	0.0113849	61.0123	14.2463	AGER	Q15109	OID20756	trans
rs9271659	6	32624816	G	A	0.221285	0.984859	33822	ADD	-0.0662031	0.00847561	61.0119	14.2462	ERBB2	P04626	OID21520	trans
rs885946	6	29728880	T	C	0.244169	0.992829	32862	ADD	0.0575575	0.0073688	61.0114	14.2461	MANSC4	A6NHS7	OID30141	trans
rs35173303	6	26967600	C	T	0.113635	1.01047	33962	ADD	0.0903849	0.0115717	61.0099	14.2457	TNFRSF8	P28908	OID21049	trans
rs13205911	6	28156336	C	T	0.115071	1.01308	33966	ADD	0.0817016	0.01046	61.0093	14.2456	SIGLEC6	O43699	OID21394	trans
rs2233959	6	31113288	T	C	0.407487	0.979728	33657	ADD	0.0599508	0.00767566	61.004	14.2444	IL15	P40933	OID20562	trans
rs34718920	6	27816163	C	T	0.117357	1.01105	33578	ADD	-0.0889228	0.0113852	61.0017	14.2439	AGER	Q15109	OID20756	trans
rs13201681	6	28426903	C	T	0.115991	1.01307	33687	ADD	0.0901559	0.0115431	61.0016	14.2439	IGF2R	P11717	OID21146	trans
rs71559050	6	27829638	C	A	0.117395	1.01071	33578	ADD	-0.0889231	0.0113856	60.9986	14.2432	AGER	Q15109	OID20756	trans
rs2854275	6	32660651	C	A	0.146186	0.999963	33533	ADD	-0.0748614	0.00958515	60.9983	14.2432	SEZ6L2	Q6UXD5	OID21289	trans
rs116667074	6	32317585	C	T	0.130394	1.00313	33985	ADD	-0.0853427	0.0109273	60.9972	14.2429	PGA4	P0DJD7	OID30699	trans
rs9271528	6	32622146	C	T	0.223523	0.985632	33436	ADD	-0.0689573	0.00883007	60.9864	14.2405	SPOCK1	Q08629	OID20924	trans
rs2596495	6	31355639	G	C	0.149394	0.996503	33533	ADD	-0.0794418	0.0101733	60.9783	14.2388	LRP1	Q07954	OID21293	trans
rs9272324	6	32636375	A	G	0.45122	0.985604	34049	ADD	-0.0572965	0.00733748	60.9766	14.2384	AGRP	O00253	OID20658	trans
rs34691223	6	28290431	C	A	0.117568	1.01051	33309	ADD	-0.0812567	0.0104065	60.9692	14.2368	FRZB	Q92765	OID20968	trans
rs6904596	6	27523520	G	A	0.127222	1.00739	33693	ADD	-0.0691152	0.00885162	60.968	14.2365	SFTPD	P35247	OID20214	trans
rs989133	6	26336072	T	C	0.310383	0.996887	33657	ADD	-0.0644378	0.00825271	60.9661	14.2361	MICB_MICA	Q29980_Q29983	OID20593	trans
rs989133	6	26336072	T	C	0.310383	0.996887	33657	ADD	-0.0644378	0.00825271	60.9661	14.2361	MICB_MICA	Q29980_Q29983	OID20593	trans
rs7383287	6	32815309	A	G	0.211961	0.999129	33853	ADD	-0.0696781	0.00892397	60.9645	14.2357	GAST	P01350	OID31083	trans
rs535777	6	32609856	G	C	0.143265	0.962613	33870	ADD	-0.0835647	0.0107026	60.9627	14.2353	RARRES2	Q99969	OID20373	trans
rs2442727	6	31351890	G	A	0.17058	0.976875	33657	ADD	-0.0790536	0.010125	60.9611	14.235	ANXA11	P50995	OID20583	trans
rs2233980	6	31111867	G	A	0.154704	1.00283	33687	ADD	-0.0720131	0.00922358	60.957	14.2341	GNLY	P22749	OID21132	trans
rs114046333	6	31328611	G	C	0.127623	0.926241	33715	ADD	-0.0886	0.0113484	60.9534	14.2333	ROBO1	Q9Y6N7	OID20734	trans
rs17749927	6	27702197	A	G	0.117086	1.01085	33578	ADD	-0.0889858	0.011398	60.9519	14.233	AGER	Q15109	OID20756	trans
rs67652222	6	27618441	C	T	0.117028	1.01078	33578	ADD	-0.0890048	0.0114006	60.9493	14.2324	AGER	Q15109	OID20756	trans
rs13214169	6	25890428	A	G	0.122244	1.00068	33777	ADD	0.0901214	0.0115437	60.9486	14.2322	LTB	Q06643	OID31383	trans
rs142965311	6	28021474	C	T	0.115202	1.01287	33309	ADD	-0.0818754	0.0104875	60.9483	14.2321	FRZB	Q92765	OID20968	trans
rs9271626	6	32624167	C	A	0.222997	0.986571	33908	ADD	-0.0552219	0.00707363	60.945	14.2314	SIGLEC9	Q9Y336	OID21390	trans
rs2517910	6	29720724	A	C	0.548688	0.99823	32862	ADD	-0.04952	0.00634333	60.9432	14.231	MANSC4	A6NHS7	OID30141	trans
rs6931120	6	25925406	G	A	0.119972	1.00395	33962	ADD	0.0880622	0.0112808	60.9397	14.2302	RNASET2	O00584	OID20321	trans
rs3734523	6	25925759	G	A	0.119972	1.00395	33962	ADD	0.0880622	0.0112808	60.9397	14.2302	RNASET2	O00584	OID20321	trans
rs55690788	6	28468368	T	C	0.115057	1.00994	33410	ADD	0.0875845	0.0112208	60.9264	14.2273	ADA2	Q9NZK5	OID20394	trans
rs9272405	6	32637142	T	C	0.232035	0.97975	33042	ADD	-0.0652331	0.00835729	60.9262	14.2273	MAN1A2	O60476	OID30262	trans
rs9273289	6	32646757	T	A	0.314791	0.815298	33533	ADD	-0.0629847	0.00806968	60.9197	14.2258	SEZ6L2	Q6UXD5	OID21289	trans
rs369637	6	32058086	C	T	0.173996	1.00866	33657	ADD	-0.0757136	0.00970056	60.9192	14.2257	TRIM21	P19474	OID20533	trans
rs9274454	6	32665594	T	G	0.187012	0.914111	33693	ADD	-0.0746086	0.00955902	60.9189	14.2257	CCL27	Q9Y4X3	OID20121	trans
rs62396185	6	26180406	G	C	0.258813	0.9924	32907	ADD	-0.0660244	0.00845924	60.9181	14.2255	KIR2DL3	P43628	OID21196	trans
rs45509595	6	27873148	T	C	0.113456	1.01416	33436	ADD	0.0906853	0.0116193	60.9131	14.2244	CX3CL1	P78423	OID20976	trans
rs9264490	6	31264801	A	G	0.265461	0.991634	34049	ADD	-0.0656652	0.00841383	60.9091	14.2235	GZMA	P12544	OID20663	trans
rs394439	6	32057778	C	A	0.174	1.00864	33657	ADD	-0.0757055	0.00970058	60.9059	14.2228	TRIM21	P19474	OID20533	trans
rs535777	6	32609856	G	C	0.143404	0.96192	33848	ADD	0.0784768	0.0100558	60.9049	14.2226	CXCL9	Q07325	OID20675	trans
rs9270493	6	32591333	T	C	0.224608	0.99076	33436	ADD	-0.068613	0.00879213	60.901	14.2217	SPOCK1	Q08629	OID20924	trans
rs13214023	6	28364364	G	A	0.115735	1.01184	33657	ADD	0.0896024	0.0114826	60.8921	14.2198	LTA	P01374	OID20586	trans
rs34706883	6	27837477	A	C	0.117413	1.01124	33578	ADD	-0.0888165	0.0113819	60.8915	14.2196	AGER	Q15109	OID20756	trans
rs433061	6	32047051	G	A	0.130948	1.00369	33657	ADD	-0.085292	0.0109305	60.8889	14.219	TRIM21	P19474	OID20533	trans
rs9271633	6	32624295	T	G	0.224621	0.984404	33848	ADD	0.0650977	0.00834278	60.885	14.2182	CXCL9	Q07325	OID20675	trans
rs9272535	6	32638979	G	A	0.239755	1.01327	33853	ADD	-0.0670597	0.00859449	60.8811	14.2173	BAP18	Q8IXM2	OID31150	trans
rs17751184	6	27807250	C	T	0.117341	1.01108	33578	ADD	-0.0888362	0.0113857	60.8776	14.2165	AGER	Q15109	OID20756	trans
rs9272682	6	32641176	C	T	0.27835	0.923217	34023	ADD	-0.0635307	0.00814249	60.877	14.2164	TNFSF13B	Q9Y275	OID20272	trans
rs6933289	6	32636774	C	T	0.182804	0.944215	33285	ADD	0.0614435	0.00787525	60.8728	14.2155	IL17RB	Q9NRM6	OID20585	trans
rs9272729	6	32641817	G	A	0.150021	0.991332	33649	ADD	-0.0738111	0.00946042	60.8727	14.2155	TREM2	Q9NZC2	OID20731	trans
rs9270623	6	32597554	A	C	0.225226	0.985446	33848	ADD	0.0649928	0.00833024	60.8717	14.2152	CXCL9	Q07325	OID20675	trans
rs9272406	6	32637152	G	C	0.245367	0.991394	33853	ADD	-0.0663733	0.00850753	60.8667	14.2141	GAST	P01350	OID31083	trans
rs629444	6	25885586	C	T	0.13102	1.00586	33533	ADD	0.0810057	0.0103832	60.8655	14.2139	CD302	Q8IX05	OID21328	trans
rs35819751	6	27842791	A	G	0.117393	1.01125	33578	ADD	-0.0887978	0.0113826	60.8584	14.2123	AGER	Q15109	OID20756	trans
rs2854275	6	32660651	C	A	0.146207	1.00041	33436	ADD	-0.0806709	0.010341	60.8572	14.2121	SPOCK1	Q08629	OID20924	trans
rs9272326	6	32636392	C	T	0.226637	0.9639	34049	ADD	-0.0652374	0.00836268	60.8559	14.2118	KLRD1	Q13241	OID20632	trans
rs13202295	6	27731058	C	T	0.113264	0.993358	33657	ADD	-0.0832366	0.0106704	60.8508	14.2106	SLAMF7	Q9NQ25	OID20602	trans
rs483143	6	27878966	G	C	0.132945	1.01082	33962	ADD	0.0843776	0.0108167	60.8502	14.2105	TNFRSF8	P28908	OID21049	trans
rs13190888	6	28318208	G	A	0.117664	1.00941	33687	ADD	0.0896325	0.0114913	60.841	14.2085	IGF2R	P11717	OID21146	trans
rs149943	6	28034610	G	A	0.147488	1.01317	33962	ADD	0.0806827	0.0103439	60.8405	14.2084	TNFRSF8	P28908	OID21049	trans
rs13205911	6	28156336	C	T	0.115016	1.01253	33578	ADD	-0.0895211	0.0114771	60.8392	14.2081	AGER	Q15109	OID20756	trans
rs34950484	6	28310911	G	A	0.117627	1.0097	33687	ADD	0.0896274	0.0114911	60.8354	14.2072	IGF2R	P11717	OID21146	trans
rs34661125	6	28314117	G	A	0.117627	1.0097	33687	ADD	0.0896274	0.0114911	60.8354	14.2072	IGF2R	P11717	OID21146	trans
rs9272713	6	32641568	C	A	0.236038	0.982965	32981	ADD	-0.0672564	0.00862321	60.8316	14.2064	KLRF1	Q9NZS2	OID30464	trans
rs2523607	6	31355013	T	A	0.149351	0.997209	33533	ADD	-0.0793264	0.0101709	60.8299	14.206	LRP1	Q07954	OID21293	trans
rs71557378	6	26935806	T	G	0.113663	1.01071	33962	ADD	0.0902301	0.0115692	60.8267	14.2053	TNFRSF8	P28908	OID21049	trans
rs13213152	6	28381921	A	G	0.11583	1.01376	33309	ADD	-0.0815636	0.0104582	60.8252	14.205	FRZB	Q92765	OID20968	trans
rs2535238	6	29677261	C	A	0.245542	1.0039	32862	ADD	0.0570352	0.00731347	60.819	14.2036	MANSC4	A6NHS7	OID30141	trans
rs535777	6	32609856	G	C	0.143223	0.962631	33742	ADD	0.0836481	0.0107261	60.8176	14.2033	APOM	O95445	OID20374	trans
rs9272560	6	32639363	T	C	0.222295	0.951155	33924	ADD	-0.0651854	0.00835908	60.8112	14.2019	STAB2	Q8WWQ8	OID30401	trans
rs2858864	6	32610452	C	T	0.217538	0.91975	33631	ADD	-0.0711359	0.00912267	60.8043	14.2004	TGM2	P21980	OID20141	trans
rs13202295	6	27731058	C	T	0.113189	0.993837	33578	ADD	-0.0909657	0.0116661	60.8001	14.1995	AGER	Q15109	OID20756	trans
rs7766641	6	26183874	G	A	0.25841	0.990899	32907	ADD	-0.066041	0.00847003	60.7935	14.198	KIR2DL3	P43628	OID21196	trans
rs34832585	6	28183100	C	T	0.114962	1.013	33309	ADD	-0.0818316	0.0104961	60.7836	14.1958	FRZB	Q92765	OID20968	trans
rs35716472	6	27438828	C	G	0.11263	1.01531	32862	ADD	-0.0947279	0.0121504	60.7816	14.1954	HCG22	E2RYF7	OID30088	trans
rs9272369	6	32636866	C	T	0.238788	0.966345	34049	ADD	-0.0639449	0.00820222	60.7783	14.1947	KLRD1	Q13241	OID20632	trans
rs35942569	6	26338903	A	G	0.108418	0.996965	33962	ADD	-0.0921271	0.0118175	60.7753	14.194	CD8A	P01732	OID21018	trans
rs13198474	6	25874195	G	A	0.0958574	1.00669	33988	ADD	0.0964534	0.0123727	60.7725	14.1934	TNFRSF4	P43489	OID20653	trans
rs707949	6	32642175	T	C	0.2371	0.992765	33924	ADD	-0.0623606	0.00799938	60.7726	14.1934	STAB2	Q8WWQ8	OID30401	trans
rs114088589	6	29851825	C	T	0.258234	1.01495	33657	ADD	-0.0596158	0.00764743	60.7704	14.1929	SLAMF7	Q9NQ25	OID20602	trans
rs9271626	6	32624167	C	A	0.223981	0.986451	33848	ADD	0.065033	0.00834252	60.7678	14.1923	CXCL9	Q07325	OID20675	trans
rs35656932	6	28223510	G	T	0.116133	1.01216	33309	ADD	-0.0814884	0.010454	60.7615	14.1909	FRZB	Q92765	OID20968	trans
rs66488313	6	26631340	G	T	0.110542	1.01128	33962	ADD	0.0912599	0.0117076	60.761	14.1908	TNFRSF8	P28908	OID21049	trans
rs148696809	6	28966575	T	C	0.119633	1.0117	33578	ADD	-0.0879745	0.0112863	60.7584	14.1903	AGER	Q15109	OID20756	trans
rs2442727	6	31351890	G	A	0.170496	0.977212	33962	ADD	-0.0786802	0.010094	60.7585	14.1903	CCL19	Q99731	OID21030	trans
rs678770	6	32603040	T	A	0.214522	0.94458	33853	ADD	-0.0712049	0.00913513	60.7562	14.1898	GAST	P01350	OID31083	trans
rs34158769	6	26336344	G	A	0.107845	0.997966	33962	ADD	-0.0922835	0.0118396	60.754	14.1893	CD8A	P01732	OID21018	trans
rs2232423	6	28398374	A	G	0.115938	1.01399	33410	ADD	0.0869993	0.0111619	60.7512	14.1887	ADA2	Q9NZK5	OID20394	trans
rs9271627	6	32624172	C	T	0.2335	0.954902	33848	ADD	0.0651249	0.0083557	60.7476	14.1879	CXCL9	Q07325	OID20675	trans
rs7763805	6	32639477	G	A	0.149335	0.982041	33822	ADD	-0.0700158	0.00898344	60.7443	14.1872	FLT4	P35916	OID21491	trans
rs1150758	6	32060372	G	C	0.173617	1.00758	32661	ADD	0.0742053	0.00952124	60.7412	14.1865	EPHA2	P29317	OID21342	trans
rs9271666	6	32624916	T	C	0.223549	0.989692	33848	ADD	0.0649564	0.0083346	60.7398	14.1862	CXCL9	Q07325	OID20675	trans
rs3094216	6	31116271	A	G	0.275619	0.996049	33042	ADD	-0.0637664	0.0081821	60.7371	14.1856	LIPF	P07098	OID30266	trans
rs2232426	6	28392882	G	C	0.115937	1.01214	33687	ADD	0.0900184	0.0115507	60.7362	14.1854	IGF2R	P11717	OID21146	trans
rs34071253	6	27424023	C	T	0.112941	1.01669	32862	ADD	-0.0945116	0.0121278	60.7299	14.184	HCG22	E2RYF7	OID30088	trans
rs58616630	6	27506936	A	G	0.11494	1.00899	33578	ADD	-0.0896191	0.0115	60.7301	14.184	AGER	Q15109	OID20756	trans
rs45527431	6	26599281	A	G	0.110626	1.01107	33962	ADD	0.0912135	0.0117051	60.7252	14.1829	TNFRSF8	P28908	OID21049	trans
rs35744819	6	28350554	G	T	0.115174	1.01149	33657	ADD	0.0896835	0.0115087	60.7253	14.1829	LTA	P01374	OID20586	trans
rs9272532	6	32638866	C	A	0.229203	0.969656	33042	ADD	-0.0657429	0.00843667	60.7232	14.1825	MAN1A2	O60476	OID30262	trans
rs9272495	6	32638356	C	A	0.237558	0.98401	33924	ADD	-0.0625678	0.00802982	60.7142	14.1805	STAB2	Q8WWQ8	OID30401	trans
rs35016036	6	28347103	C	T	0.115156	1.01123	33657	ADD	0.0896897	0.011511	60.7102	14.1796	LTA	P01374	OID20586	trans
rs75782365	6	26408323	T	G	0.109777	1.01224	33436	ADD	0.0919262	0.0117982	60.7083	14.1792	CX3CL1	P78423	OID20976	trans
rs9272324	6	32636375	A	G	0.451056	0.986792	33908	ADD	-0.0561914	0.00721202	60.7052	14.1785	AMBP	P02760	OID21413	trans
rs156743	6	27999311	T	C	0.147162	1.01037	33962	ADD	0.0807791	0.010368	60.7029	14.178	TNFRSF8	P28908	OID21049	trans
rs1064991	6	32643399	G	C	0.266583	0.961332	32981	ADD	-0.065239	0.00837367	60.6991	14.1772	KLRF1	Q9NZS2	OID30464	trans
rs9358927	6	26330264	T	G	0.362675	0.997218	33995	ADD	0.059651	0.00765676	60.694	14.176	TF	P02787	OID30783	trans
rs144447022	6	29276442	G	T	0.119476	1.01012	33687	ADD	0.0889055	0.0114119	60.6933	14.1759	IGF2R	P11717	OID21146	trans
rs2232429	6	28391855	T	G	0.115929	1.01213	33687	ADD	0.0899853	0.011551	60.6877	14.1747	IGF2R	P11717	OID21146	trans
rs72845070	6	27700521	A	C	0.115891	1.00011	33578	ADD	-0.0896594	0.0115101	60.6781	14.1725	AGER	Q15109	OID20756	trans
rs2747428	6	29680349	C	G	0.243666	0.995876	32862	ADD	0.0573443	0.00736173	60.6766	14.1722	MANSC4	A6NHS7	OID30141	trans
rs13213986	6	28390232	T	A	0.11584	1.01368	33309	ADD	-0.0814631	0.0104582	60.6753	14.1719	FRZB	Q92765	OID20968	trans
rs2232423	6	28398374	A	G	0.115979	1.01241	33687	ADD	0.0899465	0.0115473	60.6743	14.1717	IGF2R	P11717	OID21146	trans
rs71559070	6	28071151	G	A	0.115147	1.01403	33966	ADD	0.0814138	0.010452	60.6737	14.1716	SIGLEC6	O43699	OID21394	trans
rs9272729	6	32641817	G	A	0.150115	0.991422	33359	ADD	-0.073938	0.0094922	60.6738	14.1716	BCHE	P06276	OID30717	trans
rs35001169	6	28219854	T	G	0.115735	1.0106	33309	ADD	-0.0816104	0.0104776	60.6687	14.1705	FRZB	Q92765	OID20968	trans
rs9274454	6	32665594	T	G	0.186919	0.913757	33720	ADD	-0.0766002	0.0098344	60.6687	14.1705	ANGPTL2	Q9UKU9	OID20726	trans
rs2442727	6	31351890	G	A	0.17058	0.976875	33657	ADD	-0.0746446	0.00958336	60.6682	14.1704	GZMB	P10144	OID20604	trans
rs3130975	6	31114061	C	T	0.34247	1.00267	32981	ADD	-0.0630286	0.00809262	60.6593	14.1684	TP53BP1	Q12888	OID30470	trans
rs1800628	6	31579073	G	A	0.139046	0.999616	33687	ADD	0.0750249	0.00963289	60.6594	14.1684	NPTX1	Q15818	OID21074	trans
rs2747427	6	29680342	A	G	0.243666	0.995873	32862	ADD	0.0573361	0.00736175	60.6589	14.1683	MANSC4	A6NHS7	OID30141	trans
rs36092177	6	28390030	C	T	0.115923	1.01214	33687	ADD	0.0899623	0.0115512	60.6551	14.1675	IGF2R	P11717	OID21146	trans
rs67981811	6	28387058	C	G	0.115923	1.01214	33687	ADD	0.0899617	0.0115512	60.6542	14.1673	IGF2R	P11717	OID21146	trans
rs34243448	6	28225324	C	A	0.116132	1.01215	33309	ADD	-0.0814151	0.0104541	60.6514	14.1666	FRZB	Q92765	OID20968	trans
rs9271666	6	32624916	T	C	0.223001	0.989641	33962	ADD	-0.0687766	0.00883176	60.6439	14.165	LRPAP1	P30533	OID21059	trans
rs417764	6	29680360	G	A	0.243667	0.995901	32862	ADD	0.0573275	0.00736161	60.643	14.1648	MANSC4	A6NHS7	OID30141	trans
rs3130976	6	31114163	T	C	0.287107	0.997641	33533	ADD	-0.0584606	0.00750728	60.6404	14.1642	SEZ6L2	Q6UXD5	OID21289	trans
rs9272307	6	32636109	G	T	0.246102	0.983066	33924	ADD	-0.0479745	0.00616079	60.6385	14.1638	TNN	Q9UQP3	OID30412	trans
rs2233980	6	31111867	G	A	0.154815	1.00299	33734	ADD	0.0733996	0.00942593	60.6372	14.1635	RNASE6	Q93091	OID30689	trans
rs34043431	6	25874856	T	C	0.0979336	1.00649	33988	ADD	0.0954315	0.0122557	60.6325	14.1625	TNFRSF4	P43489	OID20653	trans
rs2893842	6	26338206	T	G	0.310364	0.996163	33657	ADD	-0.0642859	0.00825586	60.6327	14.1625	MICB_MICA	Q29980_Q29983	OID20593	trans
rs2893842	6	26338206	T	G	0.310364	0.996163	33657	ADD	-0.0642859	0.00825586	60.6327	14.1625	MICB_MICA	Q29980_Q29983	OID20593	trans
rs9272539	6	32639042	G	A	0.460568	0.989944	33436	ADD	-0.0563683	0.00723907	60.6324	14.1625	PLA2G10	O15496	OID21002	trans
rs9270510	6	32591582	C	A	0.340707	0.828085	33436	ADD	-0.0659438	0.00846889	60.6311	14.1622	SPOCK1	Q08629	OID20924	trans
rs9271545	6	32622376	C	T	0.22464	0.989544	33436	ADD	-0.0684972	0.00879705	60.6278	14.1614	SPOCK1	Q08629	OID20924	trans
rs9272311	6	32636176	G	A	0.23571	0.988347	33924	ADD	-0.0625495	0.00803365	60.6208	14.1599	STAB2	Q8WWQ8	OID30401	trans
rs448489	6	29679865	T	C	0.245541	1.00373	32862	ADD	0.0569464	0.00731405	60.6201	14.1597	MANSC4	A6NHS7	OID30141	trans
rs448380	6	29679768	T	C	0.245544	1.00371	32862	ADD	0.0569453	0.00731409	60.6171	14.1591	MANSC4	A6NHS7	OID30141	trans
rs7750960	6	25886989	A	C	0.122352	1.00218	33777	ADD	0.089771	0.0115308	60.6109	14.1577	LTB	Q06643	OID31383	trans
rs114088589	6	29851825	C	T	0.257628	1.01427	33533	ADD	-0.0640051	0.00822222	60.597	14.1546	LRP1	Q07954	OID21293	trans
rs67998226	6	28270281	T	C	0.117596	1.01052	33309	ADD	-0.0809924	0.0104054	60.5863	14.1523	FRZB	Q92765	OID20968	trans
rs28383322	6	32625019	C	T	0.215618	0.951671	33309	ADD	0.0653347	0.00839381	60.5856	14.1521	FRZB	Q92765	OID20968	trans
rs3094222	6	31113657	A	G	0.155466	1.00037	33187	ADD	-0.0760097	0.00976571	60.5801	14.1509	CTSE	P14091	OID30628	trans
rs13218875	6	27916234	C	T	0.115086	1.01355	33436	ADD	0.0898954	0.0115501	60.5764	14.1501	CX3CL1	P78423	OID20976	trans
rs9272678	6	32641138	T	C	0.314591	0.760929	33777	ADD	-0.0727194	0.00934351	60.5733	14.1494	LTB	Q06643	OID31383	trans
rs2854275	6	32660651	C	A	0.146088	1.00103	33042	ADD	-0.0802147	0.0103068	60.5707	14.1488	LIPF	P07098	OID30266	trans
rs34878803	6	28282402	T	C	0.117562	1.01077	33309	ADD	-0.0809783	0.0104053	60.5663	14.1479	FRZB	Q92765	OID20968	trans
rs3129062	6	29678160	C	T	0.245536	1.00373	32862	ADD	0.0569209	0.00731409	60.565	14.1476	MANSC4	A6NHS7	OID30141	trans
rs9271526	6	32622085	G	A	0.26186	0.988444	33822	ADD	-0.0589339	0.00757276	60.5651	14.1476	TEK	Q02763	OID21496	trans
rs9272728	6	32641816	A	G	0.237414	0.994168	33924	ADD	-0.0621805	0.00799007	60.5629	14.1471	STAB2	Q8WWQ8	OID30401	trans
rs7752608	6	28333418	A	G	0.123655	1.00905	33578	ADD	-0.0867125	0.0111426	60.5608	14.1467	AGER	Q15109	OID20756	trans
rs6931120	6	25925406	G	A	0.119839	1.00316	33687	ADD	0.0796549	0.0102358	60.5597	14.1464	NPTX1	Q15818	OID21074	trans
rs3734523	6	25925759	G	A	0.119839	1.00316	33687	ADD	0.0796549	0.0102358	60.5597	14.1464	NPTX1	Q15818	OID21074	trans
rs502055	6	32611226	T	C	0.266363	0.989471	33734	ADD	0.0603427	0.00775442	60.5552	14.1454	RNASE6	Q93091	OID30689	trans
rs9271545	6	32622376	C	T	0.225009	0.989272	33848	ADD	0.0647192	0.00831682	60.5552	14.1454	CXCL9	Q07325	OID20675	trans
rs34396849	6	28283178	A	C	0.117503	1.00986	33309	ADD	-0.0810249	0.0104124	60.553	14.1449	FRZB	Q92765	OID20968	trans
rs35017208	6	28377505	C	T	0.115901	1.01209	33687	ADD	0.0898957	0.0115524	60.553	14.1449	IGF2R	P11717	OID21146	trans
rs9272729	6	32641817	G	A	0.149709	0.990875	33436	ADD	-0.0800601	0.0102885	60.5514	14.1446	SPOCK1	Q08629	OID20924	trans
rs2535238	6	29677261	C	A	0.24549	1.00432	32981	ADD	0.0693853	0.00891717	60.5452	14.1432	TYRP1	P17643	OID30517	trans
rs9272307	6	32636109	G	T	0.245781	0.983053	33042	ADD	-0.0636484	0.00818009	60.5424	14.1426	MAN1A2	O60476	OID30262	trans
rs652888	6	31883457	A	G	0.237514	0.997591	33657	ADD	-0.0617318	0.00793382	60.5415	14.1424	SLAMF7	Q9NQ25	OID20602	trans
rs3130976	6	31114163	T	C	0.287043	0.996933	33962	ADD	0.061699	0.00792971	60.5399	14.1421	CD74	P04233	OID21040	trans
rs114786106	6	32629101	A	G	0.0405413	0.942498	33687	ADD	0.146017	0.0187664	60.5397	14.142	MFGE8	Q08431	OID21134	trans
rs1150757	6	32061428	G	A	0.131074	1.00477	33657	ADD	-0.0849657	0.0109201	60.5387	14.1418	TRIM21	P19474	OID20533	trans
rs9259927	6	29934477	C	T	0.21122	0.93917	33962	ADD	-0.0720555	0.00926091	60.5378	14.1416	LRPAP1	P30533	OID21059	trans
rs9272405	6	32637142	T	C	0.231843	0.978097	32981	ADD	-0.0676779	0.00869897	60.5284	14.1395	KLRF1	Q9NZS2	OID30464	trans
rs142965311	6	28021474	C	T	0.115171	1.01303	34049	ADD	-0.0833055	0.010708	60.5241	14.1386	KLRD1	Q13241	OID20632	trans
rs28360634	6	27365112	T	C	0.11234	1.01564	33657	ADD	-0.0823888	0.0105902	60.5238	14.1385	SLAMF7	Q9NQ25	OID20602	trans
rs1150754	6	32082981	C	T	0.17402	1.00863	33657	ADD	-0.0754631	0.00970002	60.5234	14.1384	TRIM21	P19474	OID20533	trans
rs13213957	6	25785998	T	C	0.0974379	0.999401	33578	ADD	-0.0966552	0.0124246	60.518	14.1372	AGER	Q15109	OID20756	trans
rs3130985	6	31117579	C	T	0.155701	1.00439	33924	ADD	-0.0681314	0.00875832	60.5136	14.1363	FGFBP2	Q9BYJ0	OID30395	trans
rs9272405	6	32637142	T	C	0.232401	0.979551	33924	ADD	-0.0489658	0.00629457	60.5138	14.1363	TNN	Q9UQP3	OID30412	trans
rs9270623	6	32597554	A	C	0.224524	0.984728	33822	ADD	-0.065594	0.00843222	60.5125	14.136	ERBB2	P04626	OID21520	trans
rs9271659	6	32624816	G	A	0.221969	0.985374	33848	ADD	0.0651412	0.00837405	60.5118	14.1359	CXCL9	Q07325	OID20675	trans
rs1632908	6	29925626	C	G	0.217744	0.938373	33853	ADD	-0.0704117	0.00905235	60.5016	14.1336	CAPS	Q13938	OID31126	trans
rs2233956	6	31113428	T	C	0.222325	0.995989	33631	ADD	-0.0678124	0.00871818	60.5014	14.1336	TGM2	P21980	OID20141	trans
rs13201341	6	25822433	C	T	0.0981834	1.00202	33578	ADD	-0.096185	0.0123664	60.4957	14.1323	AGER	Q15109	OID20756	trans
rs2747429	6	29680600	T	C	0.245506	1.00355	32862	ADD	0.0568946	0.00731506	60.4933	14.1318	MANSC4	A6NHS7	OID30141	trans
rs9272414	6	32637217	A	T	0.248413	0.96416	33796	ADD	0.0681483	0.00876209	60.4916	14.1314	ADAM9	Q13443	OID31488	trans
rs9272648	6	32640747	T	C	0.239342	0.991554	32981	ADD	-0.0664574	0.00854511	60.4855	14.13	KLRF1	Q9NZS2	OID30464	trans
rs9271437	6	32620389	G	A	0.261967	0.988633	33822	ADD	-0.0588815	0.00757104	60.4849	14.1299	TEK	Q02763	OID21496	trans
rs34788973	6	27911422	C	A	0.115192	1.00919	33084	ADD	-0.0871989	0.0112123	60.4829	14.1295	LILRB4	Q8NHJ6	OID20429	trans
rs9274454	6	32665594	T	G	0.186985	0.91436	33649	ADD	-0.0701939	0.00902595	60.4801	14.1289	TREM2	Q9NZC2	OID20731	trans
rs13191227	6	27422336	G	C	0.111903	1.0154	34049	ADD	-0.0842246	0.0108301	60.4797	14.1288	KLRD1	Q13241	OID20632	trans
rs374317	6	29676263	C	T	0.245522	1.00372	32862	ADD	0.0568797	0.00731426	60.4746	14.1276	MANSC4	A6NHS7	OID30141	trans
rs34150729	6	27420975	T	C	0.111897	1.01542	34049	ADD	-0.0842206	0.0108303	60.4721	14.1271	KLRD1	Q13241	OID20632	trans
rs2763981	6	31872244	T	A	0.662981	1.00174	33898	ADD	0.0438598	0.00564017	60.4713	14.1269	LILRB2	Q8N423	OID20301	trans
rs13207689	6	27401925	C	G	0.111974	1.01361	34049	ADD	-0.0842661	0.010837	60.4624	14.1249	KLRD1	Q13241	OID20632	trans
rs3132556	6	31111032	A	T	0.198568	1.00063	33218	ADD	-0.0701178	0.00901765	60.4602	14.1245	DEFB4A_DEFB4B	O15263	OID21373	trans
rs3132556	6	31111032	A	T	0.198568	1.00063	33218	ADD	-0.0701178	0.00901765	60.4602	14.1245	DEFB4A_DEFB4B	O15263	OID21373	trans
rs9271550	6	32622497	T	A	0.261994	0.988427	33822	ADD	-0.058872	0.00757157	60.457	14.1238	TEK	Q02763	OID21496	trans
rs9272343	6	32636549	A	G	0.233118	0.984958	33042	ADD	-0.064706	0.00832192	60.4563	14.1236	MAN1A2	O60476	OID30262	trans
rs693906	6	31867387	G	C	0.15656	0.988751	33592	ADD	-0.078141	0.01005	60.4545	14.1232	CD4	P01730	OID20584	trans
rs376319	6	29676856	C	T	0.245527	1.00377	32862	ADD	0.0568676	0.00731404	60.4527	14.1228	MANSC4	A6NHS7	OID30141	trans
rs387642	6	29677857	C	T	0.245527	1.00377	32862	ADD	0.0568672	0.00731403	60.4519	14.1226	MANSC4	A6NHS7	OID30141	trans
rs2393649	6	26338310	T	G	0.310393	0.991987	33657	ADD	-0.0643224	0.00827299	60.4505	14.1223	MICB_MICA	Q29980_Q29983	OID20593	trans
rs2393649	6	26338310	T	G	0.310393	0.991987	33657	ADD	-0.0643224	0.00827299	60.4505	14.1223	MICB_MICA	Q29980_Q29983	OID20593	trans
rs9272648	6	32640747	T	C	0.239429	0.995313	34090	ADD	-0.0664517	0.008547	60.4484	14.1219	FAP	Q12884	OID20330	trans
rs9272640	6	32640444	T	C	0.214204	0.869947	33908	ADD	-0.0723909	0.00931093	60.4479	14.1218	AMBP	P02760	OID21413	trans
rs13211947	6	25864590	C	T	0.0979024	1.0066	33988	ADD	0.0952922	0.0122568	60.4447	14.1211	TNFRSF4	P43489	OID20653	trans
rs3094222	6	31113657	A	G	0.15529	0.999834	33473	ADD	-0.0473353	0.00608896	60.4346	14.1188	MST1	P26927	OID30713	trans
rs7763805	6	32639477	G	A	0.149135	0.98154	33473	ADD	-0.0748614	0.0096304	60.4265	14.117	MSLN	Q13421	OID21380	trans
rs13200214	6	28049472	C	T	0.114998	1.0132	33309	ADD	-0.0815718	0.0104938	60.4251	14.1167	FRZB	Q92765	OID20968	trans
rs2232426	6	28392882	G	C	0.115896	1.0137	33410	ADD	0.0867891	0.0111652	60.4225	14.1162	ADA2	Q9NZK5	OID20394	trans
rs9270623	6	32597554	A	C	0.22486	0.985836	33436	ADD	-0.068484	0.00881063	60.4176	14.1151	SPOCK1	Q08629	OID20924	trans
rs41266839	6	26409662	G	C	0.109867	1.01205	33436	ADD	0.0916736	0.011795	60.4076	14.1129	CX3CL1	P78423	OID20976	trans
rs72843784	6	26498530	G	T	0.110725	1.01044	32862	ADD	-0.0953663	0.0122702	60.4066	14.1126	HCG22	E2RYF7	OID30088	trans
rs13197633	6	28206979	G	A	0.115071	1.00942	33309	ADD	-0.0816876	0.0105103	60.4058	14.1125	FRZB	Q92765	OID20968	trans
rs35353359	6	28356601	C	T	0.115647	1.01219	33657	ADD	0.0892543	0.0114843	60.4016	14.1115	LTA	P01374	OID20586	trans
rs68188794	6	28112999	T	C	0.115179	1.01382	33966	ADD	0.0812273	0.0104518	60.3981	14.1108	SIGLEC6	O43699	OID21394	trans
rs6930616	6	26331741	A	G	0.362906	0.997179	33995	ADD	0.0594969	0.0076559	60.3944	14.11	TF	P02787	OID30783	trans
rs35037868	6	27791336	G	C	0.114982	1.00242	33578	ADD	-0.0896536	0.0115364	60.3944	14.1099	AGER	Q15109	OID20756	trans
rs1150755	6	32070773	C	T	0.174095	1.00845	33657	ADD	-0.0753772	0.00969938	60.3938	14.1098	TRIM21	P19474	OID20533	trans
rs2856698	6	32668599	C	G	0.32729	0.988132	34090	ADD	-0.0496905	0.00639407	60.3938	14.1098	CCL16	O15467	OID20334	trans
rs7748167	6	25904424	A	C	0.124757	1.00361	33962	ADD	0.0862195	0.011095	60.389	14.1088	RNASET2	O00584	OID20321	trans
rs45509595	6	27873148	T	C	0.113349	1.01377	33657	ADD	-0.0820431	0.010559	60.3725	14.1051	SLAMF7	Q9NQ25	OID20602	trans
rs9272616	6	32640113	C	G	0.276841	0.940862	34049	ADD	-0.061552	0.00792185	60.3715	14.1049	KLRD1	Q13241	OID20632	trans
rs35017208	6	28377505	C	T	0.115862	1.01365	33410	ADD	0.0867634	0.0111668	60.3688	14.1043	ADA2	Q9NZK5	OID20394	trans
rs2232429	6	28391855	T	G	0.115888	1.01369	33410	ADD	0.0867518	0.0111655	60.3668	14.1039	ADA2	Q9NZK5	OID20394	trans
rs9271528	6	32622146	C	T	0.222928	0.985501	33908	ADD	-0.054993	0.00707802	60.366	14.1037	SIGLEC9	Q9Y336	OID21390	trans
rs375984	6	29676725	C	T	0.245496	1.00385	32862	ADD	0.056826	0.00731406	60.3639	14.1032	MANSC4	A6NHS7	OID30141	trans
rs71537559	6	27342000	G	C	0.112682	1.01569	34049	ADD	-0.0838778	0.010796	60.3626	14.1029	KLRD1	Q13241	OID20632	trans
rs502771	6	32611193	T	C	0.266373	0.990168	33042	ADD	-0.0617097	0.00794272	60.3626	14.1029	MAN1A2	O60476	OID30262	trans
rs17843560	6	32641611	G	T	0.120526	0.871175	33187	ADD	0.0658078	0.00847037	60.36	14.1024	FGFR4	P22455	OID30646	trans
rs72839477	6	27359221	C	T	0.111787	1.01524	34049	ADD	-0.0841889	0.0108363	60.3596	14.1023	KLRD1	Q13241	OID20632	trans
rs34573979	6	27512747	C	T	0.115203	1.0111	33578	ADD	-0.0891635	0.0114767	60.3586	14.1021	AGER	Q15109	OID20756	trans
rs138234416	6	28025120	G	A	0.115289	1.01387	34049	ADD	-0.0831189	0.0106987	60.3586	14.1021	KLRD1	Q13241	OID20632	trans
rs2284189	6	32639619	T	C	0.149327	0.985455	33870	ADD	-0.0807715	0.0103965	60.3587	14.1021	RARRES2	Q99969	OID20373	trans
rs35902873	6	28091171	G	C	0.115159	1.01403	33966	ADD	0.0811982	0.0104515	60.3584	14.102	SIGLEC6	O43699	OID21394	trans
rs34166054	6	28098023	T	C	0.115159	1.01403	33966	ADD	0.0811982	0.0104515	60.3584	14.102	SIGLEC6	O43699	OID21394	trans
rs34662244	6	28106103	G	A	0.115159	1.01403	33966	ADD	0.0811982	0.0104515	60.3584	14.102	SIGLEC6	O43699	OID21394	trans
rs35952432	6	28107123	C	T	0.115159	1.01403	33966	ADD	0.0811982	0.0104515	60.3584	14.102	SIGLEC6	O43699	OID21394	trans
rs13203816	6	28111820	T	C	0.115159	1.01403	33966	ADD	0.0811982	0.0104515	60.3584	14.102	SIGLEC6	O43699	OID21394	trans
rs34588114	6	28112850	C	A	0.115159	1.01403	33966	ADD	0.0811982	0.0104515	60.3584	14.102	SIGLEC6	O43699	OID21394	trans
rs34371502	6	28113980	T	C	0.115159	1.01403	33966	ADD	0.0811982	0.0104515	60.3584	14.102	SIGLEC6	O43699	OID21394	trans
rs66886492	6	28121953	C	T	0.115159	1.01403	33966	ADD	0.0811982	0.0104515	60.3584	14.102	SIGLEC6	O43699	OID21394	trans
rs35345226	6	28123802	A	G	0.115159	1.01403	33966	ADD	0.0811982	0.0104515	60.3584	14.102	SIGLEC6	O43699	OID21394	trans
rs707952	6	32642029	C	T	0.237749	0.98977	34090	ADD	-0.0667482	0.00859156	60.358	14.1019	FAP	Q12884	OID20330	trans
rs2747421	6	29677341	G	C	0.245717	1.00355	32981	ADD	0.0692807	0.00891772	60.3555	14.1014	TYRP1	P17643	OID30517	trans
rs885945	6	29729075	C	T	0.245231	1.00089	34049	ADD	-0.0667346	0.00859011	60.3538	14.101	GZMA	P12544	OID20663	trans
rs72846780	6	28151277	T	C	0.115169	1.01396	33966	ADD	0.0811939	0.0104514	60.3524	14.1007	SIGLEC6	O43699	OID21394	trans
rs1265888	6	32098670	G	A	0.175049	1.00734	32661	ADD	0.073736	0.00949161	60.3503	14.1002	EPHA2	P29317	OID21342	trans
rs67240003	6	27475423	G	T	0.125249	1.00813	33657	ADD	0.0863754	0.0111186	60.35	14.1001	LTA	P01374	OID20586	trans
rs71559072	6	28121703	C	T	0.115176	1.01385	33966	ADD	0.0811942	0.0104517	60.3495	14.1001	SIGLEC6	O43699	OID21394	trans
rs13201681	6	28426903	C	T	0.115984	1.01441	33309	ADD	-0.0811721	0.0104488	60.3499	14.1001	FRZB	Q92765	OID20968	trans
rs6910310	6	32636444	A	G	0.145461	0.992171	33533	ADD	-0.0749018	0.00964201	60.346	14.0993	SEZ6L2	Q6UXD5	OID21289	trans
rs1270942	6	31951083	A	G	0.131681	1.00582	33657	ADD	-0.0592132	0.00762248	60.3454	14.0991	PROK1	P58294	OID20543	trans
rs9263708	6	31127493	T	C	0.270328	0.996893	33796	ADD	-0.05737	0.00738529	60.344	14.0988	PSAPL1	Q6NUJ1	OID31473	trans
rs502771	6	32611193	T	C	0.266348	0.989663	33734	ADD	0.0602326	0.00775393	60.3419	14.0984	RNASE6	Q93091	OID30689	trans
rs36092177	6	28390030	C	T	0.115883	1.01371	33410	ADD	0.086728	0.0111657	60.3321	14.0962	ADA2	Q9NZK5	OID20394	trans
rs67981811	6	28387058	C	G	0.115882	1.01371	33410	ADD	0.0867277	0.0111657	60.3315	14.0961	ADA2	Q9NZK5	OID20394	trans
rs34546986	6	28394532	G	A	0.115875	1.01265	33687	ADD	0.0897128	0.0115505	60.3262	14.0949	IGF2R	P11717	OID21146	trans
rs9271524	6	32622043	A	C	0.226584	0.988244	33853	ADD	-0.0680264	0.0087584	60.326	14.0949	GAST	P01350	OID31083	trans
rs34871267	6	28396455	G	A	0.115875	1.01265	33687	ADD	0.0897122	0.0115505	60.3256	14.0948	IGF2R	P11717	OID21146	trans
rs9271526	6	32622085	G	A	0.262178	0.989121	33657	ADD	0.0655628	0.00844185	60.317	14.0929	LTA	P01374	OID20586	trans
rs9272408	6	32637186	A	G	0.22632	0.963568	34049	ADD	-0.0649929	0.00836866	60.3144	14.0923	KLRD1	Q13241	OID20632	trans
rs2596495	6	31355639	G	C	0.149316	0.997762	33908	ADD	-0.0638647	0.00822386	60.3073	14.0907	SIGLEC9	Q9Y336	OID21390	trans
rs34525648	6	25914625	G	A	0.119824	1.00319	33687	ADD	0.079492	0.0102363	60.306	14.0905	NPTX1	Q15818	OID21074	trans
rs35883476	6	28400731	G	C	0.11589	1.01262	33687	ADD	0.0896937	0.0115501	60.3049	14.0902	IGF2R	P11717	OID21146	trans
rs9272678	6	32641138	T	C	0.314591	0.760929	33777	ADD	-0.0670265	0.00863144	60.3014	14.0894	KIR2DL2	P43627	OID31431	trans
rs2747429	6	29680600	T	C	0.245455	1.00398	32981	ADD	0.069258	0.00891907	60.2977	14.0886	TYRP1	P17643	OID30517	trans
rs9272535	6	32638979	G	A	0.239953	1.01283	33307	ADD	-0.0633696	0.00816121	60.291	14.0871	WFIKKN1	Q96NZ8	OID20939	trans
rs2523571	6	31361914	T	A	0.144724	0.999455	33473	ADD	-0.048655	0.00626645	60.2854	14.0859	MST1	P26927	OID30713	trans
rs9272487	6	32638225	C	T	0.24455	1.01059	33307	ADD	-0.0630283	0.00811774	60.2838	14.0856	WFIKKN1	Q96NZ8	OID20939	trans
rs9271659	6	32624816	G	A	0.221715	0.985228	33924	ADD	-0.0495486	0.00638172	60.2819	14.0851	TNN	Q9UQP3	OID30412	trans
rs2523571	6	31361914	T	A	0.143984	1.00043	33043	ADD	-0.0816993	0.0105229	60.2788	14.0844	GZMH	P20718	OID20096	trans
rs13217620	6	27685341	C	T	0.110375	0.978049	33084	ADD	-0.0900958	0.0116047	60.2758	14.0838	LILRB4	Q8NHJ6	OID20429	trans
rs9272311	6	32636176	G	A	0.235148	0.989088	33631	ADD	-0.0664511	0.00855913	60.276	14.0838	TGM2	P21980	OID20141	trans
rs71559070	6	28071151	G	A	0.115196	1.01381	33309	ADD	-0.0813822	0.0104824	60.2746	14.0835	FRZB	Q92765	OID20968	trans
rs9271656	6	32624797	T	A	0.222679	0.987753	33848	ADD	0.06486	0.00835435	60.2737	14.0833	CXCL9	Q07325	OID20675	trans
rs9271541	6	32622293	A	C	0.224516	0.989357	33962	ADD	-0.0684085	0.00881146	60.2732	14.0832	LRPAP1	P30533	OID21059	trans
rs72843784	6	26498530	G	T	0.11068	1.01002	33436	ADD	0.0913583	0.0117683	60.2655	14.0815	CX3CL1	P78423	OID20976	trans
rs13208096	6	28257533	C	G	0.116054	1.01272	34049	ADD	-0.0828546	0.0106734	60.26	14.0803	KLRD1	Q13241	OID20632	trans
rs6918792	6	27483640	A	G	0.125276	1.00805	33657	ADD	0.0863049	0.0111181	60.2572	14.0797	LTA	P01374	OID20586	trans
rs13213957	6	25785998	T	C	0.0975112	0.999647	33657	ADD	-0.0881964	0.0113622	60.2532	14.0788	IL5RA	Q01344	OID20601	trans
rs55912630	6	25866707	T	C	0.0978282	1.00558	33578	ADD	-0.0959783	0.0123648	60.2517	14.0785	AGER	Q15109	OID20756	trans
rs34676049	6	28485841	T	G	0.114555	1.00998	33410	ADD	0.0872573	0.0112415	60.2502	14.0781	ADA2	Q9NZK5	OID20394	trans
rs652888	6	31883457	A	G	0.237885	0.996792	33924	ADD	-0.0619869	0.00798637	60.2422	14.0764	STAB2	Q8WWQ8	OID30401	trans
rs114046333	6	31328611	G	C	0.127712	0.927628	34090	ADD	-0.072081	0.00928711	60.2394	14.0757	CCL16	O15467	OID20334	trans
rs34546986	6	28394532	G	A	0.115869	1.014	33309	ADD	-0.0811476	0.0104554	60.2375	14.0753	FRZB	Q92765	OID20968	trans
rs9272487	6	32638225	C	T	0.244365	1.01038	33042	ADD	-0.0627457	0.00808467	60.2342	14.0746	MAN1A2	O60476	OID30262	trans
rs34871267	6	28396455	G	A	0.115869	1.01401	33309	ADD	-0.081145	0.0104554	60.2338	14.0745	FRZB	Q92765	OID20968	trans
rs67381177	6	28444164	G	C	0.115948	1.01415	33309	ADD	-0.0811146	0.0104516	60.2329	14.0743	FRZB	Q92765	OID20968	trans
rs149866169	6	27473944	T	A	0.125265	1.0079	33657	ADD	0.0862954	0.0111193	60.2311	14.0739	LTA	P01374	OID20586	trans
rs68006638	6	25710343	G	A	0.0970083	0.990119	33578	ADD	-0.0970702	0.0125077	60.2308	14.0738	AGER	Q15109	OID20756	trans
rs138234416	6	28025120	G	A	0.115324	1.0135	33436	ADD	0.0895627	0.0115404	60.2302	14.0737	CX3CL1	P78423	OID20976	trans
rs583177	6	32611790	C	A	0.266548	0.988762	33042	ADD	-0.0616699	0.00794672	60.2241	14.0724	MAN1A2	O60476	OID30262	trans
rs34864796	6	27492144	G	A	0.125271	1.00803	33657	ADD	0.0862833	0.0111184	60.2239	14.0723	LTA	P01374	OID20586	trans
rs9273289	6	32646757	T	A	0.314306	0.815603	33628	ADD	-0.0680759	0.00877226	60.2231	14.0722	CBLIF	P27352	OID20179	trans
rs35202262	6	27831736	C	T	0.109159	0.946803	33657	ADD	-0.0861934	0.0111074	60.218	14.071	SLAMF7	Q9NQ25	OID20602	trans
rs9461222	6	25904883	G	A	0.119839	1.00372	33687	ADD	0.0794077	0.0102331	60.2163	14.0706	NPTX1	Q15818	OID21074	trans
rs13207689	6	27401925	C	G	0.111925	1.01269	33657	ADD	-0.0824311	0.0106227	60.2155	14.0705	SLAMF7	Q9NQ25	OID20602	trans
rs13211947	6	25864590	C	T	0.0978024	1.00554	33578	ADD	-0.0959512	0.0123664	60.202	14.0675	AGER	Q15109	OID20756	trans
rs9272626	6	32640264	A	C	0.236379	0.992327	34090	ADD	-0.0667099	0.00859781	60.201	14.0673	FAP	Q12884	OID20330	trans
rs9271656	6	32624797	T	A	0.222802	0.988015	33715	ADD	-0.0644527	0.00830716	60.1973	14.0665	SPON1	Q9HCB6	OID20759	trans
rs9270611	6	32597298	C	T	0.250934	0.980407	32981	ADD	-0.0656183	0.00845744	60.1965	14.0663	KLRF1	Q9NZS2	OID30464	trans
rs34788973	6	27911422	C	A	0.114996	1.00994	33436	ADD	0.0897996	0.0115742	60.1958	14.0661	CX3CL1	P78423	OID20976	trans
rs9272487	6	32638225	C	T	0.244208	1.01024	34049	ADD	-0.0617641	0.00796074	60.1956	14.0661	KLRD1	Q13241	OID20632	trans
rs13204012	6	28233753	G	A	0.116019	1.01317	33309	ADD	-0.0811006	0.0104532	60.1935	14.0656	FRZB	Q92765	OID20968	trans
rs13205211	6	28235278	T	G	0.116019	1.01318	33309	ADD	-0.0810995	0.0104531	60.1924	14.0654	FRZB	Q92765	OID20968	trans
rs2523573	6	31361211	C	G	0.143894	1.00073	33043	ADD	-0.0816457	0.0105241	60.1861	14.064	GZMH	P20718	OID20096	trans
rs374317	6	29676263	C	T	0.24547	1.00414	32981	ADD	0.069186	0.00891815	60.1848	14.0637	TYRP1	P17643	OID30517	trans
rs9272535	6	32638979	G	A	0.239626	1.01253	34049	ADD	-0.0620874	0.00800316	60.1844	14.0636	KLRD1	Q13241	OID20632	trans
rs3095318	6	31120368	T	A	0.270254	0.996792	33796	ADD	-0.0573004	0.00738627	60.1819	14.0631	PSAPL1	Q6NUJ1	OID31473	trans
rs3095315	6	31121427	C	T	0.270254	0.996787	33796	ADD	-0.0573007	0.00738628	60.1822	14.0631	PSAPL1	Q6NUJ1	OID31473	trans
rs376319	6	29676856	C	T	0.245475	1.0042	32981	ADD	0.069181	0.00891786	60.18	14.0627	TYRP1	P17643	OID30517	trans
rs2747421	6	29677341	G	C	0.24577	1.00313	32862	ADD	0.0567386	0.00731395	60.1802	14.0627	MANSC4	A6NHS7	OID30141	trans
rs387642	6	29677857	C	T	0.245475	1.0042	32981	ADD	0.0691801	0.00891785	60.1785	14.0623	TYRP1	P17643	OID30517	trans
rs66841633	6	27414607	G	T	0.112441	1.0154	33657	ADD	-0.0821264	0.0105869	60.1766	14.0619	SLAMF7	Q9NQ25	OID20602	trans
rs3095298	6	31115155	C	T	0.275468	0.995859	33042	ADD	-0.0634853	0.00818399	60.1749	14.0615	LIPF	P07098	OID30266	trans
rs1811197	6	31359883	G	A	0.204356	0.98601	33657	ADD	-0.0691417	0.00891332	60.173	14.0611	GZMB	P10144	OID20604	trans
rs375984	6	29676725	C	T	0.245444	1.00428	32981	ADD	0.0691768	0.00891788	60.1725	14.061	TYRP1	P17643	OID30517	trans
rs9272462	6	32637843	G	A	0.235487	0.993059	33307	ADD	-0.0643477	0.00829546	60.1708	14.0606	WFIKKN1	Q96NZ8	OID20939	trans
rs34832585	6	28183100	C	T	0.114873	1.01291	33578	ADD	-0.0890594	0.0114812	60.1704	14.0605	AGER	Q15109	OID20756	trans
rs7763805	6	32639477	G	A	0.149142	0.981986	33042	ADD	-0.080024	0.0103165	60.1695	14.0603	LIPF	P07098	OID30266	trans
rs2523607	6	31355013	T	A	0.149274	0.998456	33908	ADD	-0.0637748	0.00822195	60.1656	14.0595	SIGLEC9	Q9Y336	OID21390	trans
rs1543681	6	26187555	C	A	0.458317	1.00393	33995	ADD	-0.0559782	0.00721709	60.1609	14.0584	B2M	P61769	OID30725	trans
rs36109883	6	26132842	G	A	0.0990881	0.999883	33962	ADD	-0.0952318	0.012278	60.1598	14.0582	CD8A	P01732	OID21018	trans
rs9461223	6	25918107	T	C	0.119857	1.00325	33687	ADD	0.0793797	0.0102348	60.1536	14.0568	NPTX1	Q15818	OID21074	trans
rs34953377	6	27413881	T	C	0.112443	1.01539	33657	ADD	-0.0821102	0.0105869	60.1534	14.0568	SLAMF7	Q9NQ25	OID20602	trans
rs2233980	6	31111867	G	A	0.154931	1.00302	33473	ADD	-0.0471954	0.00608515	60.1529	14.0567	MST1	P26927	OID30713	trans
rs4412193	6	26337828	A	G	0.363303	0.993136	33995	ADD	0.0594819	0.00766939	60.1516	14.0564	TF	P02787	OID30783	trans
rs2853999	6	31358297	A	T	0.143665	0.998774	33043	ADD	-0.0817558	0.0105413	60.1519	14.0564	GZMH	P20718	OID20096	trans
rs17312661	6	28332559	A	G	0.2094	0.998603	33962	ADD	0.0682341	0.008798	60.15	14.056	CD74	P04233	OID21040	trans
rs35749575	6	28147040	G	T	0.11516	1.01397	33966	ADD	0.0810589	0.0104517	60.149	14.0558	SIGLEC6	O43699	OID21394	trans
rs674313	6	32610305	C	T	0.244608	0.993247	33848	ADD	0.062541	0.00806408	60.1478	14.0555	CXCL9	Q07325	OID20675	trans
rs1150752	6	32096949	T	C	0.13103	1.00452	33874	ADD	0.0843726	0.0108794	60.144	14.0547	SEPTIN3	Q9UH03	OID31025	trans
rs34613987	6	27465250	C	T	0.125274	1.00789	33657	ADD	0.0862294	0.011119	60.1424	14.0543	LTA	P01374	OID20586	trans
rs1270942	6	31951083	A	G	0.131806	1.00497	33720	ADD	-0.0838021	0.0108063	60.1395	14.0537	ANGPTL2	Q9UKU9	OID20726	trans
rs1419696	6	29727403	G	A	0.267711	0.997204	33533	ADD	0.0598181	0.0077141	60.1304	14.0517	IL12A_IL12B	P29459_P29460	OID21327	trans
rs1419696	6	29727403	G	A	0.267711	0.997204	33533	ADD	0.0598181	0.0077141	60.1304	14.0517	IL12A_IL12B	P29459_P29460	OID21327	trans
rs7766531	6	25886349	T	C	0.122259	1.00194	33777	ADD	0.0894472	0.011536	60.1207	14.0496	LTB	Q06643	OID31383	trans
rs9271528	6	32622146	C	T	0.223897	0.985403	33848	ADD	0.0647257	0.00834775	60.1193	14.0493	CXCL9	Q07325	OID20675	trans
rs2523593	6	31358926	T	C	0.1439	1.00077	33043	ADD	-0.0815962	0.0105236	60.1184	14.0491	GZMH	P20718	OID20096	trans
rs9467635	6	25908938	A	C	0.119811	1.00298	33687	ADD	0.0793793	0.0102379	60.1165	14.0486	NPTX1	Q15818	OID21074	trans
rs3129062	6	29678160	C	T	0.245484	1.00415	32981	ADD	0.0691437	0.00891793	60.1142	14.0481	TYRP1	P17643	OID30517	trans
rs7749305	6	27478787	T	C	0.125813	1.01195	33657	ADD	0.0858799	0.0110766	60.1135	14.048	LTA	P01374	OID20586	trans
rs2858864	6	32610452	C	T	0.21744	0.919617	33962	ADD	-0.0716692	0.00924369	60.1138	14.048	LRPAP1	P30533	OID21059	trans
rs13197176	6	28161454	C	T	0.11394	1.00296	33309	ADD	-0.0821027	0.0105894	60.1132	14.0479	FRZB	Q92765	OID20968	trans
rs9272721	6	32641624	C	A	0.236589	0.990893	32981	ADD	-0.0665378	0.00858189	60.1133	14.0479	KLRF1	Q9NZS2	OID30464	trans
rs2233959	6	31113288	T	C	0.407779	0.980906	33962	ADD	0.0583316	0.00752355	60.1121	14.0477	LRPAP1	P30533	OID21059	trans
rs67859638	6	27390199	A	G	0.111632	1.01558	34049	ADD	-0.084051	0.0108409	60.1117	14.0476	KLRD1	Q13241	OID20632	trans
rs9271656	6	32624797	T	A	0.221994	0.987212	33822	ADD	-0.0655587	0.00845574	60.1115	14.0475	ERBB2	P04626	OID21520	trans
rs13213986	6	28390232	T	A	0.115834	1.01235	33687	ADD	0.0895789	0.0115539	60.111	14.0474	IGF2R	P11717	OID21146	trans
rs13197574	6	28092461	T	C	0.115159	1.01345	33966	ADD	0.0810511	0.0104544	60.1058	14.0463	SIGLEC6	O43699	OID21394	trans
rs6903228	6	25902819	A	G	0.119809	1.00322	33687	ADD	0.0793601	0.0102367	60.1009	14.0452	NPTX1	Q15818	OID21074	trans
rs9272489	6	32638253	A	T	0.234181	0.981028	33924	ADD	-0.0626552	0.00808222	60.0969	14.0443	STAB2	Q8WWQ8	OID30401	trans
rs9270623	6	32597554	A	C	0.224743	0.985573	33853	ADD	-0.0681873	0.00879599	60.0949	14.0439	GAST	P01350	OID31083	trans
rs2284189	6	32639619	T	C	0.149144	0.985277	33042	ADD	-0.0798386	0.010299	60.0941	14.0437	LIPF	P07098	OID30266	trans
rs2858864	6	32610452	C	T	0.217401	0.918937	33822	ADD	-0.0684425	0.00882911	60.0922	14.0433	ERBB2	P04626	OID21520	trans
rs448380	6	29679768	T	C	0.245492	1.00413	32981	ADD	0.0691296	0.00891792	60.0899	14.0428	TYRP1	P17643	OID30517	trans
rs55912630	6	25866707	T	C	0.0979279	1.00663	33988	ADD	0.0949993	0.0122553	60.0891	14.0426	TNFRSF4	P43489	OID20653	trans
rs9271550	6	32622497	T	A	0.262312	0.989108	33657	ADD	0.0654285	0.0084405	60.0893	14.0426	LTA	P01374	OID20586	trans
rs71537559	6	27342000	G	C	0.112626	1.01483	33657	ADD	-0.0820313	0.0105824	60.0881	14.0424	SLAMF7	Q9NQ25	OID20602	trans
rs34396849	6	28283178	A	C	0.11752	1.00983	34049	ADD	-0.0824026	0.0106304	60.0875	14.0422	KLRD1	Q13241	OID20632	trans
rs448489	6	29679865	T	C	0.245488	1.00415	32981	ADD	0.0691275	0.00891787	60.0868	14.0421	TYRP1	P17643	OID30517	trans
rs3130562	6	31133197	T	C	0.156026	1.00214	33473	ADD	-0.0470556	0.00607059	60.0842	14.0415	MST1	P26927	OID30713	trans
rs678770	6	32603040	T	A	0.214287	0.945441	33385	ADD	0.0652622	0.00841971	60.0798	14.0405	IL2RA	P01589	OID20267	trans
rs67340775	6	28336607	A	C	0.117622	1.01075	33578	ADD	-0.0881754	0.0113759	60.0791	14.0404	AGER	Q15109	OID20756	trans
rs9272343	6	32636549	A	G	0.232936	0.983311	32981	ADD	-0.067136	0.00866188	60.074	14.0393	KLRF1	Q9NZS2	OID30464	trans
rs13197176	6	28161454	C	T	0.1139	1.0032	33966	ADD	0.081833	0.0105582	60.0732	14.0391	SIGLEC6	O43699	OID21394	trans
rs66868086	6	27898124	A	T	0.113398	1.01208	33436	ADD	0.0901673	0.0116336	60.0712	14.0386	CX3CL1	P78423	OID20976	trans
rs67297533	6	28173475	G	T	0.115174	1.01398	33966	ADD	0.0809993	0.0104511	60.0677	14.0379	SIGLEC6	O43699	OID21394	trans
rs9270493	6	32591333	T	C	0.224991	0.990441	33848	ADD	0.0644218	0.00831218	60.0668	14.0377	CXCL9	Q07325	OID20675	trans
rs13195636	6	27541714	A	C	0.117019	1.01126	33578	ADD	-0.0883425	0.0113986	60.0666	14.0376	AGER	Q15109	OID20756	trans
rs13193295	6	28035450	C	G	0.115033	1.01372	33309	ADD	-0.0812967	0.0104896	60.0665	14.0376	FRZB	Q92765	OID20968	trans
rs13195291	6	28201463	G	A	0.11519	1.01389	33966	ADD	0.0809975	0.0104509	60.0666	14.0376	SIGLEC6	O43699	OID21394	trans
rs1150753	6	32092090	A	G	0.130956	1.00469	33874	ADD	0.0843298	0.010881	60.0649	14.0373	SEPTIN3	Q9UH03	OID31025	trans
rs71559067	6	28026638	A	T	0.115015	1.01382	33309	ADD	-0.0812966	0.0104897	60.0641	14.0371	FRZB	Q92765	OID20968	trans
rs13217984	6	28171932	A	T	0.115175	1.01398	33966	ADD	0.0809966	0.0104511	60.0637	14.037	SIGLEC6	O43699	OID21394	trans
rs617058	6	32606702	G	T	0.236994	0.989646	33908	ADD	-0.0535838	0.00691416	60.0604	14.0363	SIGLEC9	Q9Y336	OID21390	trans
rs2233956	6	31113428	T	C	0.222734	0.996636	32981	ADD	-0.0721478	0.00930962	60.0595	14.0361	IL12RB2	Q99665	OID30422	trans
rs9271541	6	32622293	A	C	0.225124	0.989424	33848	ADD	0.0644362	0.00831471	60.0574	14.0356	CXCL9	Q07325	OID20675	trans
rs535777	6	32609856	G	C	0.142993	0.961671	33375	ADD	0.0781036	0.0100785	60.0555	14.0352	LAYN	Q6UX15	OID20970	trans
rs6933289	6	32636774	C	T	0.182705	0.947147	33822	ADD	-0.067939	0.00876692	60.0544	14.0349	KDR	P35968	OID21497	trans
rs17843560	6	32641611	G	T	0.120421	0.870441	33017	ADD	-0.098178	0.0126691	60.0536	14.0347	CRTAP	O75718	OID30902	trans
rs3132541	6	31130957	A	C	0.156116	1.0026	33473	ADD	-0.0470211	0.00606772	60.0531	14.0346	MST1	P26927	OID30713	trans
rs72846794	6	28169721	G	A	0.115175	1.01398	33966	ADD	0.080989	0.0104511	60.0526	14.0345	SIGLEC6	O43699	OID21394	trans
rs9272729	6	32641817	G	A	0.149733	0.990746	33533	ADD	-0.0738782	0.00953366	60.0501	14.034	SEZ6L2	Q6UXD5	OID21289	trans
rs71559024	6	27384971	G	A	0.112274	1.01602	34049	ADD	-0.0837792	0.0108114	60.0492	14.0338	KLRD1	Q13241	OID20632	trans
rs9271656	6	32624797	T	A	0.222427	0.98762	33924	ADD	-0.0493359	0.00636662	60.0494	14.0338	TNN	Q9UQP3	OID30412	trans
rs9271437	6	32620389	G	A	0.262285	0.989308	33657	ADD	0.0654018	0.00843993	60.0484	14.0336	LTA	P01374	OID20586	trans
rs13201308	6	28162311	C	T	0.115176	1.01397	33966	ADD	0.0809846	0.0104511	60.046	14.0331	SIGLEC6	O43699	OID21394	trans
rs34765154	6	28162672	G	A	0.115176	1.01397	33966	ADD	0.0809846	0.0104511	60.046	14.0331	SIGLEC6	O43699	OID21394	trans
rs34505829	6	28165461	A	T	0.115176	1.01397	33966	ADD	0.0809846	0.0104511	60.046	14.0331	SIGLEC6	O43699	OID21394	trans
rs35098436	6	28166443	T	C	0.115176	1.01397	33966	ADD	0.0809846	0.0104511	60.046	14.0331	SIGLEC6	O43699	OID21394	trans
rs13213152	6	28381921	A	G	0.115819	1.01247	33687	ADD	0.0895262	0.0115538	60.0411	14.032	IGF2R	P11717	OID21146	trans
rs6933289	6	32636774	C	T	0.182613	0.948017	33924	ADD	-0.0698511	0.00901466	60.041	14.032	STAB2	Q8WWQ8	OID30401	trans
rs9272369	6	32636866	C	T	0.239309	0.966105	33924	ADD	-0.0486157	0.00627437	60.0361	14.0309	TNN	Q9UQP3	OID30412	trans
rs2763981	6	31872244	T	A	0.662239	1.00163	33598	ADD	-0.0504792	0.00651502	60.0334	14.0303	CTSC	P53634	OID20679	trans
rs2763981	6	31872244	T	A	0.662549	1.00239	33720	ADD	0.0600783	0.00775456	60.0234	14.0281	ANGPTL2	Q9UKU9	OID20726	trans
rs9272686	6	32641238	C	T	0.23767	0.993756	33924	ADD	-0.061891	0.0079888	60.0194	14.0272	STAB2	Q8WWQ8	OID30401	trans
rs13197633	6	28206979	G	A	0.115076	1.00946	34049	ADD	-0.0831279	0.0107306	60.0133	14.0259	KLRD1	Q13241	OID20632	trans
rs502055	6	32611226	T	C	0.266403	0.989932	33042	ADD	-0.0615344	0.00794326	60.0119	14.0256	MAN1A2	O60476	OID30262	trans
rs34071253	6	27424023	C	T	0.112705	1.01603	34049	ADD	-0.0836099	0.0107929	60.0118	14.0255	KLRD1	Q13241	OID20632	trans
rs143525179	6	29784221	C	T	0.259744	0.983172	33796	ADD	0.0663084	0.00855979	60.0083	14.0248	ADAM9	Q13443	OID31488	trans
rs1150753	6	32092090	A	G	0.131147	1.00446	33657	ADD	-0.0845867	0.0109194	60.008	14.0247	TRIM21	P19474	OID20533	trans
rs9272434	6	32637548	C	T	0.236845	0.985743	33631	ADD	-0.0662477	0.00855257	59.9996	14.0228	TGM2	P21980	OID20141	trans
rs34691223	6	28290431	C	A	0.117583	1.01047	34049	ADD	-0.082296	0.0106245	59.999	14.0227	KLRD1	Q13241	OID20632	trans
rs72839477	6	27359221	C	T	0.111738	1.01435	33657	ADD	-0.0822736	0.0106218	59.9959	14.022	SLAMF7	Q9NQ25	OID20602	trans
rs806977	6	26189387	A	G	0.459891	1.00297	33995	ADD	-0.0559117	0.00721845	59.9954	14.0219	B2M	P61769	OID30725	trans
rs583177	6	32611790	C	A	0.266528	0.988266	33734	ADD	0.0600885	0.00775775	59.9945	14.0217	RNASE6	Q93091	OID30689	trans
rs1150755	6	32070773	C	T	0.173479	1.00749	32661	ADD	0.0737753	0.00952488	59.9934	14.0215	EPHA2	P29317	OID21342	trans
rs17598658	6	26175638	A	C	0.104663	1.00953	33796	ADD	0.0937009	0.0120978	59.9894	14.0206	ADAM9	Q13443	OID31488	trans
rs13195291	6	28201463	G	A	0.115165	1.01327	33578	ADD	-0.088806	0.0114662	59.9852	14.0197	AGER	Q15109	OID20756	trans
rs9272535	6	32638979	G	A	0.239685	1.01251	33734	ADD	0.0614539	0.00793464	59.9853	14.0197	RNASE6	Q93091	OID30689	trans
rs71559070	6	28071151	G	A	0.115107	1.01345	33578	ADD	-0.0888109	0.0114677	59.9762	14.0177	AGER	Q15109	OID20756	trans
rs34878803	6	28282402	T	C	0.117577	1.01072	34049	ADD	-0.0822654	0.0106232	59.968	14.0159	KLRD1	Q13241	OID20632	trans
rs35883476	6	28400731	G	C	0.115848	1.0142	33410	ADD	0.0864497	0.0111646	59.9572	14.0135	ADA2	Q9NZK5	OID20394	trans
rs9270623	6	32597554	A	C	0.224269	0.985617	33908	ADD	-0.0546859	0.00706266	59.9533	14.0126	SIGLEC9	Q9Y336	OID21390	trans
rs13202775	6	27597100	T	C	0.116977	1.01105	33578	ADD	-0.0882716	0.0114015	59.9406	14.0098	AGER	Q15109	OID20756	trans
rs13201782	6	26650825	T	A	0.110574	1.01107	32907	ADD	-0.0637576	0.00823533	59.938	14.0093	KIR3DL1	P43629	OID21185	trans
rs1269852	6	32112414	G	C	0.130838	1.00522	33874	ADD	0.0842527	0.0108826	59.9382	14.0093	SEPTIN3	Q9UH03	OID31025	trans
rs75782365	6	26408323	T	G	0.109784	1.01253	33962	ADD	0.0908641	0.0117366	59.9376	14.0092	TNFRSF8	P28908	OID21049	trans
rs2747430	6	29680729	G	A	0.328323	0.996133	33962	ADD	0.0606485	0.00783379	59.9371	14.0091	RNASET2	O00584	OID20321	trans
rs35781323	6	28177054	T	C	0.115153	1.01387	33966	ADD	0.0809218	0.0104525	59.9369	14.009	SIGLEC6	O43699	OID21394	trans
rs9272539	6	32639042	G	A	0.460389	0.988688	34049	ADD	-0.0549623	0.00709958	59.9326	14.0081	MERTK	Q12866	OID20657	trans
rs9270475	6	32591230	A	T	0.246117	0.93954	33962	ADD	-0.0679707	0.00878033	59.9269	14.0068	CD8A	P01732	OID21018	trans
rs13198809	6	28355925	G	A	0.115629	1.01222	33657	ADD	0.0889073	0.0114849	59.9264	14.0067	LTA	P01374	OID20586	trans
rs9272351	6	32636646	G	A	0.240403	0.974983	33822	ADD	-0.0640559	0.00827488	59.9232	14.006	ERBB2	P04626	OID21520	trans
rs2523571	6	31361914	T	A	0.14455	0.999871	34090	ADD	-0.0657319	0.00849142	59.9227	14.0059	CCL16	O15467	OID20334	trans
rs2523593	6	31358926	T	C	0.144452	1.00024	34090	ADD	-0.065736	0.00849227	59.9184	14.0049	CCL16	O15467	OID20334	trans
rs13214023	6	28364364	G	A	0.115757	1.01162	33687	ADD	0.0894929	0.0115614	59.9179	14.0048	IGF2R	P11717	OID21146	trans
rs35883476	6	28400731	G	C	0.115885	1.01397	33309	ADD	-0.0809285	0.010455	59.9172	14.0046	FRZB	Q92765	OID20968	trans
rs9272532	6	32638866	C	A	0.229087	0.971406	34090	ADD	-0.0679991	0.00878496	59.9138	14.0039	FAP	Q12884	OID20330	trans
rs707962	6	32642197	T	G	0.236463	0.994082	34090	ADD	-0.0664819	0.00858895	59.9138	14.0039	FAP	Q12884	OID20330	trans
rs707963	6	32642192	T	G	0.236463	0.994095	34090	ADD	-0.0664806	0.00858889	59.9122	14.0036	FAP	Q12884	OID20330	trans
rs7752448	6	28333322	A	G	0.126916	1.00789	33578	ADD	-0.0853454	0.0110262	59.9109	14.0033	AGER	Q15109	OID20756	trans
rs617058	6	32606702	G	T	0.237593	0.989907	33631	ADD	-0.065991	0.00852596	59.9078	14.0026	TGM2	P21980	OID20141	trans
rs35017208	6	28377505	C	T	0.115913	1.01338	33309	ADD	-0.0809339	0.0104568	59.9047	14.0019	FRZB	Q92765	OID20968	trans
rs35744819	6	28350554	G	T	0.115132	1.01162	33578	ADD	-0.0888324	0.0114775	59.9027	14.0015	AGER	Q15109	OID20756	trans
rs9270645	6	32597996	T	C	0.248676	0.990243	33962	ADD	-0.065808	0.00850268	59.9026	14.0014	LRPAP1	P30533	OID21059	trans
rs1270942	6	31951083	A	G	0.131653	1.00593	33592	ADD	-0.0828887	0.0107098	59.9	14.0009	CD4	P01730	OID20584	trans
rs707949	6	32642175	T	C	0.236557	0.994484	34090	ADD	-0.0664482	0.00858604	59.8937	13.9995	FAP	Q12884	OID20330	trans
rs13218537	6	27409456	A	G	0.112474	1.01533	33657	ADD	-0.0819257	0.010586	59.8933	13.9994	SLAMF7	Q9NQ25	OID20602	trans
rs67777156	6	26633483	T	A	0.110462	1.01062	32907	ADD	-0.0637748	0.00824066	59.8927	13.9993	KIR3DL1	P43629	OID21185	trans
rs9272686	6	32641238	C	T	0.237061	0.992068	32981	ADD	-0.0663291	0.0085709	59.8901	13.9987	KLRF1	Q9NZS2	OID30464	trans
rs2858864	6	32610452	C	T	0.217702	0.91914	33924	ADD	-0.0514599	0.00664977	59.8859	13.9978	TNN	Q9UQP3	OID30412	trans
rs68188794	6	28112999	T	C	0.115229	1.0136	33309	ADD	-0.0811163	0.0104822	59.8836	13.9972	FRZB	Q92765	OID20968	trans
rs71206067	6	26935600	C	T	0.109766	0.999181	32907	ADD	-0.0643108	0.00831071	59.8813	13.9967	KIR3DL1	P43629	OID21185	trans
rs35902873	6	28091171	G	C	0.115209	1.01381	33309	ADD	-0.0811117	0.0104819	59.8802	13.9965	FRZB	Q92765	OID20968	trans
rs34166054	6	28098023	T	C	0.115209	1.01381	33309	ADD	-0.0811117	0.0104819	59.8802	13.9965	FRZB	Q92765	OID20968	trans
rs34662244	6	28106103	G	A	0.115209	1.01381	33309	ADD	-0.0811117	0.0104819	59.8802	13.9965	FRZB	Q92765	OID20968	trans
rs35952432	6	28107123	C	T	0.115209	1.01381	33309	ADD	-0.0811117	0.0104819	59.8802	13.9965	FRZB	Q92765	OID20968	trans
rs13203816	6	28111820	T	C	0.115209	1.01381	33309	ADD	-0.0811117	0.0104819	59.8802	13.9965	FRZB	Q92765	OID20968	trans
rs34588114	6	28112850	C	A	0.115209	1.01381	33309	ADD	-0.0811117	0.0104819	59.8802	13.9965	FRZB	Q92765	OID20968	trans
rs34371502	6	28113980	T	C	0.115209	1.01381	33309	ADD	-0.0811117	0.0104819	59.8802	13.9965	FRZB	Q92765	OID20968	trans
rs66886492	6	28121953	C	T	0.115209	1.01381	33309	ADD	-0.0811117	0.0104819	59.8802	13.9965	FRZB	Q92765	OID20968	trans
rs35345226	6	28123802	A	G	0.115209	1.01381	33309	ADD	-0.0811117	0.0104819	59.8802	13.9965	FRZB	Q92765	OID20968	trans
rs9271659	6	32624816	G	A	0.221452	0.985644	33853	ADD	-0.0684232	0.00884225	59.8799	13.9964	GAST	P01350	OID31083	trans
rs66488313	6	26631340	G	T	0.11046	1.0106	32907	ADD	-0.0637686	0.00824084	59.8785	13.9961	KIR3DL1	P43629	OID21185	trans
rs9272640	6	32640444	T	C	0.214475	0.869658	33822	ADD	-0.0705916	0.00912278	59.8759	13.9955	ERBB2	P04626	OID21520	trans
rs3130564	6	31133897	C	T	0.255972	1.00107	33822	ADD	0.0641195	0.00828641	59.8752	13.9954	PLA2G15	Q8NCC3	OID21473	trans
rs9272487	6	32638225	C	T	0.244351	1.01101	33853	ADD	-0.0661488	0.00854873	59.8744	13.9952	BAP18	Q8IXM2	OID31150	trans
rs1268928	6	31111122	G	T	0.332858	1.0084	34049	ADD	-0.0562214	0.0072659	59.8722	13.9947	KLRD1	Q13241	OID20632	trans
rs2233987	6	31111297	C	T	0.332858	1.0084	34049	ADD	-0.0562214	0.0072659	59.8722	13.9947	KLRD1	Q13241	OID20632	trans
rs2233986	6	31111299	G	A	0.332858	1.0084	34049	ADD	-0.0562214	0.0072659	59.8722	13.9947	KLRD1	Q13241	OID20632	trans
rs71559072	6	28121703	C	T	0.115226	1.01363	33309	ADD	-0.0811067	0.0104822	59.87	13.9943	FRZB	Q92765	OID20968	trans
rs9270645	6	32597996	T	C	0.248605	0.988533	32981	ADD	-0.065373	0.00844889	59.8684	13.9939	KLRF1	Q9NZS2	OID30464	trans
rs9271619	6	32623996	G	A	0.223998	0.98578	33924	ADD	-0.049183	0.00635661	59.8658	13.9933	TNN	Q9UQP3	OID30412	trans
rs9272326	6	32636392	C	T	0.227167	0.963715	33924	ADD	-0.0637612	0.00824074	59.8659	13.9933	STAB2	Q8WWQ8	OID30401	trans
rs1265062	6	31110228	C	T	0.332844	1.00845	34049	ADD	-0.0562145	0.00726583	59.8585	13.9917	KLRD1	Q13241	OID20632	trans
rs1281937	6	32610366	T	C	0.275653	0.991217	33924	ADD	-0.0589783	0.00762309	59.858	13.9916	STAB2	Q8WWQ8	OID30401	trans
rs188015	6	27909668	T	A	0.14722	1.01144	33962	ADD	0.0801561	0.0103606	59.8551	13.991	TNFRSF8	P28908	OID21049	trans
rs3131006	6	31130357	A	T	0.255889	0.999594	33822	ADD	0.06416	0.00829318	59.8531	13.9905	PLA2G15	Q8NCC3	OID21473	trans
rs9272307	6	32636109	G	T	0.245887	0.983088	33796	ADD	0.0673648	0.00870744	59.8529	13.9905	ADAM9	Q13443	OID31488	trans
rs9272343	6	32636549	A	G	0.232931	0.985432	33631	ADD	-0.0665606	0.00860348	59.8531	13.9905	TGM2	P21980	OID20141	trans
rs1064991	6	32643399	G	C	0.266463	0.963118	33187	ADD	-0.0629896	0.00814189	59.8531	13.9905	CTSE	P14091	OID30628	trans
rs34676049	6	28485841	T	G	0.114479	1.00843	33578	ADD	-0.0891469	0.0115232	59.8507	13.99	AGER	Q15109	OID20756	trans
rs2853999	6	31358297	A	T	0.144216	0.998241	34090	ADD	-0.0658074	0.00850653	59.8474	13.9893	CCL16	O15467	OID20334	trans
rs35749575	6	28147040	G	T	0.11521	1.01375	33309	ADD	-0.0810897	0.0104822	59.8452	13.9888	FRZB	Q92765	OID20968	trans
rs28360634	6	27365112	T	C	0.112246	1.01526	33578	ADD	-0.0896168	0.0115845	59.8448	13.9887	AGER	Q15109	OID20756	trans
rs9272470	6	32637937	T	G	0.235461	0.987886	33042	ADD	-0.0640576	0.00828063	59.843	13.9883	MAN1A2	O60476	OID30262	trans
rs1064991	6	32643399	G	C	0.2663	0.963065	33874	ADD	0.0655443	0.00847283	59.8429	13.9883	SEPTIN3	Q9UH03	OID31025	trans
rs71559067	6	28026638	A	T	0.115041	1.01351	33436	ADD	0.0893677	0.0115526	59.8413	13.9879	CX3CL1	P78423	OID20976	trans
rs13196692	6	27411340	C	T	0.111923	1.01535	34049	ADD	-0.0837718	0.0108296	59.8371	13.987	KLRD1	Q13241	OID20632	trans
rs2596500	6	31353490	A	C	0.145214	1.00258	34090	ADD	-0.0744738	0.00962763	59.8368	13.9869	BLMH	Q13867	OID20336	trans
rs9270637	6	32597873	A	G	0.290977	0.977408	33908	ADD	-0.0614003	0.00793774	59.8338	13.9863	AMBP	P02760	OID21413	trans
rs68188794	6	28112999	T	C	0.115167	1.01284	33657	ADD	0.0889515	0.0115012	59.8161	13.9824	LTA	P01374	OID20586	trans
rs13201308	6	28162311	C	T	0.115226	1.01375	33309	ADD	-0.0810639	0.0104815	59.8146	13.982	FRZB	Q92765	OID20968	trans
rs34765154	6	28162672	G	A	0.115226	1.01375	33309	ADD	-0.0810639	0.0104815	59.8146	13.982	FRZB	Q92765	OID20968	trans
rs34505829	6	28165461	A	T	0.115226	1.01375	33309	ADD	-0.0810639	0.0104815	59.8146	13.982	FRZB	Q92765	OID20968	trans
rs35098436	6	28166443	T	C	0.115226	1.01375	33309	ADD	-0.0810639	0.0104815	59.8146	13.982	FRZB	Q92765	OID20968	trans
rs115566240	6	32633941	C	T	0.238514	0.969173	32981	ADD	0.0708639	0.00916276	59.8133	13.9817	SMPD3	Q9NY59	OID30477	trans
rs72846794	6	28169721	G	A	0.115226	1.01376	33309	ADD	-0.0810624	0.0104815	59.8123	13.9815	FRZB	Q92765	OID20968	trans
rs13217984	6	28171932	A	T	0.115225	1.01376	33309	ADD	-0.0810624	0.0104815	59.8122	13.9815	FRZB	Q92765	OID20968	trans
rs67981811	6	28387058	C	G	0.11593	1.01347	33309	ADD	-0.0808624	0.0104557	59.8119	13.9814	FRZB	Q92765	OID20968	trans
rs67297533	6	28173475	G	T	0.115224	1.01376	33309	ADD	-0.0810616	0.0104815	59.8111	13.9812	FRZB	Q92765	OID20968	trans
rs36092177	6	28390030	C	T	0.11593	1.01347	33309	ADD	-0.0808605	0.0104557	59.8091	13.9808	FRZB	Q92765	OID20968	trans
rs71559072	6	28121703	C	T	0.115163	1.01288	33657	ADD	0.0889397	0.0115012	59.801	13.979	LTA	P01374	OID20586	trans
rs35781323	6	28177054	T	C	0.115203	1.01365	33309	ADD	-0.0810624	0.0104829	59.7961	13.9779	FRZB	Q92765	OID20968	trans
rs114046333	6	31328611	G	C	0.127561	0.926627	33687	ADD	0.0802319	0.0103755	59.7962	13.9779	NPTX1	Q15818	OID21074	trans
rs35781323	6	28177054	T	C	0.115114	1.01329	33578	ADD	-0.088679	0.0114683	59.7925	13.9771	AGER	Q15109	OID20756	trans
rs9272369	6	32636866	C	T	0.239087	0.966307	33796	ADD	0.0685664	0.00886737	59.7906	13.9767	ADAM9	Q13443	OID31488	trans
rs9272536	6	32638996	G	T	0.250045	0.981734	33924	ADD	-0.0474167	0.00613218	59.7907	13.9767	TNN	Q9UQP3	OID30412	trans
rs72846780	6	28151277	T	C	0.115219	1.01373	33309	ADD	-0.0810491	0.0104819	59.7884	13.9762	FRZB	Q92765	OID20968	trans
rs3132541	6	31130957	A	C	0.15603	1.00277	33924	ADD	-0.0677095	0.00875767	59.7753	13.9734	FGFBP2	Q9BYJ0	OID30395	trans
rs35016036	6	28347103	C	T	0.115112	1.0114	33578	ADD	-0.088753	0.0114797	59.7731	13.9729	AGER	Q15109	OID20756	trans
rs35848276	6	27553317	C	T	0.113765	1.00933	33657	ADD	-0.0816832	0.0105653	59.7729	13.9728	SLAMF7	Q9NQ25	OID20602	trans
rs35902873	6	28091171	G	C	0.115147	1.01305	33657	ADD	0.0889167	0.0115009	59.7728	13.9728	LTA	P01374	OID20586	trans
rs34166054	6	28098023	T	C	0.115147	1.01305	33657	ADD	0.0889167	0.0115009	59.7728	13.9728	LTA	P01374	OID20586	trans
rs34662244	6	28106103	G	A	0.115147	1.01305	33657	ADD	0.0889167	0.0115009	59.7728	13.9728	LTA	P01374	OID20586	trans
rs35952432	6	28107123	C	T	0.115147	1.01305	33657	ADD	0.0889167	0.0115009	59.7728	13.9728	LTA	P01374	OID20586	trans
rs13203816	6	28111820	T	C	0.115147	1.01305	33657	ADD	0.0889167	0.0115009	59.7728	13.9728	LTA	P01374	OID20586	trans
rs34588114	6	28112850	C	A	0.115147	1.01305	33657	ADD	0.0889167	0.0115009	59.7728	13.9728	LTA	P01374	OID20586	trans
rs34371502	6	28113980	T	C	0.115147	1.01305	33657	ADD	0.0889167	0.0115009	59.7728	13.9728	LTA	P01374	OID20586	trans
rs66886492	6	28121953	C	T	0.115147	1.01305	33657	ADD	0.0889167	0.0115009	59.7728	13.9728	LTA	P01374	OID20586	trans
rs35345226	6	28123802	A	G	0.115147	1.01305	33657	ADD	0.0889167	0.0115009	59.7728	13.9728	LTA	P01374	OID20586	trans
rs1150757	6	32061428	G	A	0.130884	1.005	33874	ADD	0.0841262	0.0108818	59.7673	13.9716	SEPTIN3	Q9UH03	OID31025	trans
rs652888	6	31883457	A	G	0.237885	0.996792	33924	ADD	-0.0479225	0.00619907	59.762	13.9704	TNN	Q9UQP3	OID30412	trans
rs9274454	6	32665594	T	G	0.186905	0.914032	33822	ADD	-0.0658433	0.00851729	59.7613	13.9703	FLT4	P35916	OID21491	trans
rs72846780	6	28151277	T	C	0.115134	1.01339	33578	ADD	-0.088645	0.0114669	59.7608	13.9701	AGER	Q15109	OID20756	trans
rs3207966	6	32637420	G	A	0.236697	0.985872	33631	ADD	-0.0661247	0.00855385	59.7591	13.9698	TGM2	P21980	OID20141	trans
rs13195291	6	28201463	G	A	0.115241	1.01367	33309	ADD	-0.0810241	0.0104813	59.7579	13.9695	FRZB	Q92765	OID20968	trans
rs9272495	6	32638356	C	A	0.237033	0.9847	33631	ADD	-0.0661307	0.00855477	59.7571	13.9693	TGM2	P21980	OID20141	trans
rs582591	6	32611596	G	A	0.238023	0.988968	33631	ADD	-0.0658957	0.00852444	59.7562	13.9691	TGM2	P21980	OID20141	trans
rs35749575	6	28147040	G	T	0.115136	1.01336	33578	ADD	-0.088641	0.011467	59.754	13.9687	AGER	Q15109	OID20756	trans
rs3095300	6	31114699	C	T	0.270205	0.996904	33796	ADD	-0.0570952	0.00738622	59.7522	13.9683	PSAPL1	Q6NUJ1	OID31473	trans
rs2232429	6	28391855	T	G	0.115934	1.01347	33309	ADD	-0.0808205	0.0104556	59.7516	13.9681	FRZB	Q92765	OID20968	trans
rs9271545	6	32622376	C	T	0.224416	0.989172	33962	ADD	-0.0681289	0.00881366	59.7516	13.9681	LRPAP1	P30533	OID21059	trans
rs2442727	6	31351890	G	A	0.170568	0.976548	33631	ADD	-0.0751139	0.00971747	59.7495	13.9676	TGM2	P21980	OID20141	trans
rs34871267	6	28396455	G	A	0.115833	1.01424	33410	ADD	0.0862997	0.011165	59.7452	13.9667	ADA2	Q9NZK5	OID20394	trans
rs71559072	6	28121703	C	T	0.115136	1.01327	33578	ADD	-0.0886375	0.0114675	59.7448	13.9666	AGER	Q15109	OID20756	trans
rs13193295	6	28035450	C	G	0.11506	1.0134	33436	ADD	0.089293	0.0115524	59.7435	13.9663	CX3CL1	P78423	OID20976	trans
rs34546986	6	28394532	G	A	0.115833	1.01423	33410	ADD	0.0862987	0.011165	59.7435	13.9663	ADA2	Q9NZK5	OID20394	trans
rs34573979	6	27512747	C	T	0.115393	1.01061	33657	ADD	0.0889156	0.0115041	59.7381	13.9651	LTA	P01374	OID20586	trans
rs9271626	6	32624167	C	A	0.223712	0.986344	33924	ADD	-0.0491383	0.00635765	59.7376	13.965	TNN	Q9UQP3	OID30412	trans
rs115566240	6	32633941	C	T	0.238403	0.969427	32913	ADD	0.069376	0.00897608	59.7372	13.9649	NAGA	P17050	OID30509	trans
rs34105070	6	27593026	C	T	0.117031	1.01126	33578	ADD	-0.0880947	0.0113981	59.7361	13.9647	AGER	Q15109	OID20756	trans
rs1150754	6	32082981	C	T	0.1739	1.00716	33962	ADD	0.0727981	0.009419	59.7352	13.9645	FOLR2	P14207	OID21062	trans
rs28360499	6	27977618	G	A	0.114899	1.01394	34049	ADD	-0.0828031	0.0107139	59.731	13.9636	KLRD1	Q13241	OID20632	trans
rs34546498	6	26993501	C	T	0.11021	1.00457	32907	ADD	-0.063942	0.00827346	59.7307	13.9635	KIR3DL1	P43629	OID21185	trans
rs9271633	6	32624295	T	G	0.224374	0.984195	33924	ADD	-0.049138	0.00635797	59.7308	13.9635	TNN	Q9UQP3	OID30412	trans
rs9272665	6	32640944	G	A	0.315891	0.886061	33962	ADD	-0.0650959	0.00842284	59.7297	13.9633	DDR1	Q08345	OID21009	trans
rs885946	6	29728880	T	C	0.243595	0.993438	34049	ADD	-0.0667887	0.00864192	59.729	13.9631	GZMA	P12544	OID20663	trans
rs41266839	6	26409662	G	C	0.109858	1.01238	33962	ADD	0.0906847	0.0117339	59.7284	13.963	TNFRSF8	P28908	OID21049	trans
rs9271666	6	32624916	T	C	0.223297	0.989544	33924	ADD	-0.0490876	0.00635161	59.7278	13.9629	TNN	Q9UQP3	OID30412	trans
rs9271659	6	32624816	G	A	0.221609	0.985604	33436	ADD	0.0679136	0.00878759	59.7276	13.9628	TNFRSF9	Q07011	OID20985	trans
rs9393908	6	28223052	T	A	0.150223	1.01702	33436	ADD	0.0795636	0.0102954	59.7236	13.9619	CX3CL1	P78423	OID20976	trans
rs2523573	6	31361211	C	G	0.144618	0.999795	33473	ADD	-0.0484336	0.00626735	59.7208	13.9613	MST1	P26927	OID30713	trans
rs67381177	6	28444164	G	C	0.115923	1.01446	33410	ADD	0.0862431	0.0111601	59.7192	13.961	ADA2	Q9NZK5	OID20394	trans
rs3095298	6	31115155	C	T	0.275536	0.99677	33796	ADD	-0.056724	0.00734024	59.7192	13.961	PSAPL1	Q6NUJ1	OID31473	trans
rs34150729	6	27420975	T	C	0.111834	1.01423	33657	ADD	-0.0820539	0.0106182	59.7172	13.9605	SLAMF7	Q9NQ25	OID20602	trans
rs13191227	6	27422336	G	C	0.111839	1.01421	33657	ADD	-0.0820505	0.010618	59.7141	13.9598	SLAMF7	Q9NQ25	OID20602	trans
rs3095300	6	31114699	C	T	0.270042	0.995847	33657	ADD	0.0651914	0.00843632	59.7138	13.9598	IL15	P40933	OID20562	trans
rs36101351	6	27975591	C	T	0.114891	1.01401	34049	ADD	-0.0827903	0.0107138	59.7134	13.9597	KLRD1	Q13241	OID20632	trans
rs9366717	6	28223279	C	T	0.150221	1.01702	33436	ADD	0.0795531	0.0102954	59.7068	13.9582	CX3CL1	P78423	OID20976	trans
rs68188794	6	28112999	T	C	0.115139	1.01325	33578	ADD	-0.0886086	0.0114675	59.7053	13.9579	AGER	Q15109	OID20756	trans
rs13197574	6	28092461	T	C	0.115209	1.01322	33309	ADD	-0.081015	0.010485	59.703	13.9574	FRZB	Q92765	OID20968	trans
rs433061	6	32047051	G	A	0.130771	1.00389	33874	ADD	0.0841586	0.0108918	59.7032	13.9574	SEPTIN3	Q9UH03	OID31025	trans
rs678770	6	32603040	T	A	0.214349	0.944292	33988	ADD	0.0707548	0.00915712	59.7026	13.9573	TNFRSF4	P43489	OID20653	trans
rs35902873	6	28091171	G	C	0.11512	1.01345	33578	ADD	-0.0885981	0.0114672	59.6946	13.9555	AGER	Q15109	OID20756	trans
rs34166054	6	28098023	T	C	0.11512	1.01345	33578	ADD	-0.0885981	0.0114672	59.6946	13.9555	AGER	Q15109	OID20756	trans
rs34662244	6	28106103	G	A	0.11512	1.01345	33578	ADD	-0.0885981	0.0114672	59.6946	13.9555	AGER	Q15109	OID20756	trans
rs35952432	6	28107123	C	T	0.11512	1.01345	33578	ADD	-0.0885981	0.0114672	59.6946	13.9555	AGER	Q15109	OID20756	trans
rs13203816	6	28111820	T	C	0.11512	1.01345	33578	ADD	-0.0885981	0.0114672	59.6946	13.9555	AGER	Q15109	OID20756	trans
rs34588114	6	28112850	C	A	0.11512	1.01345	33578	ADD	-0.0885981	0.0114672	59.6946	13.9555	AGER	Q15109	OID20756	trans
rs34371502	6	28113980	T	C	0.11512	1.01345	33578	ADD	-0.0885981	0.0114672	59.6946	13.9555	AGER	Q15109	OID20756	trans
rs66886492	6	28121953	C	T	0.11512	1.01345	33578	ADD	-0.0885981	0.0114672	59.6946	13.9555	AGER	Q15109	OID20756	trans
rs35345226	6	28123802	A	G	0.11512	1.01345	33578	ADD	-0.0885981	0.0114672	59.6946	13.9555	AGER	Q15109	OID20756	trans
rs13201308	6	28162311	C	T	0.115137	1.01339	33578	ADD	-0.0885921	0.0114667	59.6914	13.9548	AGER	Q15109	OID20756	trans
rs34765154	6	28162672	G	A	0.115137	1.01339	33578	ADD	-0.0885921	0.0114667	59.6914	13.9548	AGER	Q15109	OID20756	trans
rs34505829	6	28165461	A	T	0.115137	1.01339	33578	ADD	-0.0885921	0.0114667	59.6914	13.9548	AGER	Q15109	OID20756	trans
rs35098436	6	28166443	T	C	0.115137	1.01339	33578	ADD	-0.0885921	0.0114667	59.6914	13.9548	AGER	Q15109	OID20756	trans
rs497309	6	31924707	A	C	0.131509	1.00489	33720	ADD	-0.0835745	0.0108176	59.6877	13.954	ANGPTL2	Q9UKU9	OID20726	trans
rs72846794	6	28169721	G	A	0.115136	1.0134	33578	ADD	-0.0885867	0.0114667	59.6842	13.9532	AGER	Q15109	OID20756	trans
rs9271626	6	32624167	C	A	0.22342	0.986419	33962	ADD	-0.0682943	0.00884021	59.682	13.9528	LRPAP1	P30533	OID21059	trans
rs13217984	6	28171932	A	T	0.115135	1.0134	33578	ADD	-0.0885813	0.0114667	59.6767	13.9516	AGER	Q15109	OID20756	trans
rs7383287	6	32815309	A	G	0.211817	0.999753	33307	ADD	-0.0663329	0.00858669	59.677	13.9516	WFIKKN1	Q96NZ8	OID20939	trans
rs67662114	6	27964523	G	A	0.1149	1.01396	34049	ADD	-0.0827631	0.0107138	59.6747	13.9511	KLRD1	Q13241	OID20632	trans
rs67297533	6	28173475	G	T	0.115135	1.0134	33578	ADD	-0.0885774	0.0114667	59.6714	13.9504	AGER	Q15109	OID20756	trans
rs148696809	6	28966575	T	C	0.119666	1.01322	33410	ADD	0.0850698	0.0110128	59.6701	13.9501	ADA2	Q9NZK5	OID20394	trans
rs9272495	6	32638356	C	A	0.237039	0.985705	34090	ADD	-0.0665727	0.0086184	59.6677	13.9496	FAP	Q12884	OID20330	trans
rs114046333	6	31328611	G	C	0.127567	0.926886	33657	ADD	-0.0857425	0.0111002	59.6669	13.9494	GZMB	P10144	OID20604	trans
rs9272536	6	32638996	G	T	0.24927	0.982257	33908	ADD	-0.0641788	0.0083087	59.6647	13.9489	AMBP	P02760	OID21413	trans
rs13216117	6	27970706	A	G	0.114908	1.01389	34049	ADD	-0.0827558	0.0107138	59.6639	13.9488	KLRD1	Q13241	OID20632	trans
rs2284189	6	32639619	T	C	0.149498	0.985151	33649	ADD	-0.073407	0.00950357	59.6625	13.9485	TREM2	Q9NZC2	OID20731	trans
rs2232426	6	28392882	G	C	0.11594	1.01349	33309	ADD	-0.0807563	0.0104552	59.6602	13.948	FRZB	Q92765	OID20968	trans
rs36033628	6	26455846	T	G	0.121874	1.01089	33962	ADD	0.0866892	0.0112236	59.6574	13.9473	TNFRSF8	P28908	OID21049	trans
rs3094216	6	31116271	A	G	0.275684	0.996956	33796	ADD	-0.0566814	0.00733859	59.6562	13.9471	PSAPL1	Q6NUJ1	OID31473	trans
rs34071253	6	27424023	C	T	0.112636	1.01518	33657	ADD	-0.0817161	0.0105799	59.6554	13.9469	SLAMF7	Q9NQ25	OID20602	trans
rs34676049	6	28485841	T	G	0.114575	1.0095	33966	ADD	0.0810784	0.0104975	59.6538	13.9465	SIGLEC6	O43699	OID21394	trans
rs34043431	6	25874856	T	C	0.0978345	1.00542	33578	ADD	-0.0954982	0.0123653	59.6461	13.9448	AGER	Q15109	OID20756	trans
rs1150757	6	32061428	G	A	0.131078	1.00591	33187	ADD	-0.0831573	0.0107677	59.6422	13.944	NAGPA	Q9UK23	OID30643	trans
rs13197633	6	28206979	G	A	0.114984	1.00902	33578	ADD	-0.0887984	0.0114984	59.6392	13.9433	AGER	Q15109	OID20756	trans
rs13214023	6	28364364	G	A	0.115723	1.01322	33410	ADD	0.0863009	0.0111751	59.6389	13.9432	ADA2	Q9NZK5	OID20394	trans
rs9272326	6	32636392	C	T	0.226675	0.963853	33822	ADD	-0.0655919	0.00849354	59.6379	13.943	ERBB2	P04626	OID21520	trans
rs9272569	6	32639448	G	T	0.299256	0.866711	33874	ADD	0.0665735	0.00862082	59.6356	13.9425	SEPTIN3	Q9UH03	OID31025	trans
rs9271524	6	32622043	A	C	0.227203	0.988419	33715	ADD	-0.0636898	0.0082476	59.6327	13.9419	SPON1	Q9HCB6	OID20759	trans
rs67998226	6	28270281	T	C	0.117595	1.01051	34049	ADD	-0.0820392	0.0106238	59.6324	13.9418	KLRD1	Q13241	OID20632	trans
rs2523593	6	31358926	T	C	0.144621	0.999821	33473	ADD	-0.0483965	0.0062672	59.6322	13.9418	MST1	P26927	OID30713	trans
rs72846780	6	28151277	T	C	0.115157	1.01298	33657	ADD	0.0888112	0.0115009	59.6314	13.9416	LTA	P01374	OID20586	trans
rs138234416	6	28025120	G	A	0.115299	1.01381	33309	ADD	-0.0809168	0.0104786	59.6308	13.9415	FRZB	Q92765	OID20968	trans
rs707952	6	32642029	C	T	0.23828	0.98818	33924	ADD	-0.0618089	0.00800423	59.6297	13.9412	STAB2	Q8WWQ8	OID30401	trans
rs35749575	6	28147040	G	T	0.115148	1.01299	33657	ADD	0.0888106	0.0115011	59.6276	13.9408	LTA	P01374	OID20586	trans
rs2858864	6	32610452	C	T	0.217702	0.91914	33924	ADD	-0.0661533	0.00856701	59.6272	13.9407	STAB2	Q8WWQ8	OID30401	trans
rs9272539	6	32639042	G	A	0.460213	0.989946	33796	ADD	-0.0570372	0.00738662	59.6245	13.9401	EFCAB14	O75071	OID31460	trans
rs707963	6	32642192	T	G	0.236397	0.990657	32981	ADD	-0.0662928	0.00858535	59.6235	13.9398	KLRF1	Q9NZS2	OID30464	trans
rs707962	6	32642197	T	G	0.236397	0.990644	32981	ADD	-0.0662929	0.0085854	59.623	13.9397	KLRF1	Q9NZS2	OID30464	trans
rs1268928	6	31111122	G	T	0.332694	1.00678	33657	ADD	-0.061702	0.00799092	59.6218	13.9395	HLA-DRA	P01903	OID20520	trans
rs2233987	6	31111297	C	T	0.332694	1.00678	33657	ADD	-0.061702	0.00799092	59.6218	13.9395	HLA-DRA	P01903	OID20520	trans
rs2233986	6	31111299	G	A	0.332694	1.00678	33657	ADD	-0.061702	0.00799092	59.6218	13.9395	HLA-DRA	P01903	OID20520	trans
rs2284189	6	32639619	T	C	0.149206	0.984495	33533	ADD	-0.0739507	0.00957759	59.6172	13.9385	SEZ6L2	Q6UXD5	OID21289	trans
rs9271619	6	32623996	G	A	0.223559	0.985347	33822	ADD	-0.0651868	0.00844258	59.6169	13.9384	ERBB2	P04626	OID21520	trans
rs13200214	6	28049472	C	T	0.115025	1.01289	33436	ADD	0.0892312	0.011557	59.6131	13.9375	CX3CL1	P78423	OID20976	trans
rs678770	6	32603040	T	A	0.214122	0.944653	33908	ADD	-0.0566275	0.00733428	59.6129	13.9375	SIGLEC9	Q9Y336	OID21390	trans
rs35656932	6	28223510	G	T	0.116137	1.01216	34049	ADD	-0.0824024	0.0106733	59.6051	13.9358	KLRD1	Q13241	OID20632	trans
rs9272626	6	32640264	A	C	0.236363	0.991386	33631	ADD	-0.0658868	0.0085341	59.6048	13.9357	TGM2	P21980	OID20141	trans
rs9271627	6	32624172	C	T	0.233271	0.954724	33924	ADD	-0.0491578	0.00636739	59.6021	13.9351	TNN	Q9UQP3	OID30412	trans
rs2523573	6	31361211	C	G	0.144447	1.00021	34090	ADD	-0.0655638	0.00849257	59.6005	13.9348	CCL16	O15467	OID20334	trans
rs17843560	6	32641611	G	T	0.120745	0.869054	33924	ADD	-0.0807779	0.0104634	59.5993	13.9345	FGFBP2	Q9BYJ0	OID30395	trans
rs9272658	6	32640881	G	A	0.271735	0.92473	34023	ADD	-0.0632708	0.00819612	59.5922	13.933	TNFSF13B	Q9Y275	OID20272	trans
rs71559067	6	28026638	A	T	0.114997	1.01392	34049	ADD	-0.0826769	0.0107102	59.5897	13.9324	KLRD1	Q13241	OID20632	trans
rs1150754	6	32082981	C	T	0.173403	1.00789	32661	ADD	0.0735224	0.00952451	59.5874	13.9319	EPHA2	P29317	OID21342	trans
rs13218875	6	27916234	C	T	0.115025	1.01399	34049	ADD	-0.0826598	0.0107084	59.5858	13.9315	KLRD1	Q13241	OID20632	trans
rs35001169	6	28219854	T	G	0.115742	1.01056	34049	ADD	-0.0825756	0.0106975	59.5857	13.9315	KLRD1	Q13241	OID20632	trans
rs13200214	6	28049472	C	T	0.114883	1.01289	33578	ADD	-0.0886222	0.011481	59.5832	13.931	AGER	Q15109	OID20756	trans
rs1265061	6	31110480	C	A	0.332844	1.00832	34049	ADD	-0.0560887	0.00726632	59.5829	13.9309	KLRD1	Q13241	OID20632	trans
rs34243448	6	28225324	C	A	0.116135	1.01216	34049	ADD	-0.082387	0.0106733	59.5823	13.9308	KLRD1	Q13241	OID20632	trans
rs9270868	6	32603340	A	G	0.21882	0.967159	33962	ADD	-0.069421	0.00899365	59.5814	13.9306	LRPAP1	P30533	OID21059	trans
rs34605993	6	26454135	C	T	0.121896	1.01109	33962	ADD	0.0866183	0.0112217	59.5804	13.9303	TNFRSF8	P28908	OID21049	trans
rs9272369	6	32636866	C	T	0.238742	0.966534	33631	ADD	-0.0664862	0.00861353	59.58	13.9303	TGM2	P21980	OID20141	trans
rs3130985	6	31117579	C	T	0.155797	1.00421	33473	ADD	-0.0468377	0.00606806	59.5788	13.93	MST1	P26927	OID30713	trans
rs67040724	6	27937731	T	C	0.114929	1.01429	34049	ADD	-0.0826714	0.0107107	59.5767	13.9295	KLRD1	Q13241	OID20632	trans
rs9264490	6	31264801	A	G	0.265599	0.992315	33962	ADD	0.0647942	0.00839473	59.5744	13.929	TNFRSF8	P28908	OID21049	trans
rs9272408	6	32637186	A	G	0.22627	0.961709	32981	ADD	-0.0682902	0.00884769	59.574	13.9289	KLRF1	Q9NZS2	OID30464	trans
rs1632957	6	29720890	A	G	0.267645	0.997196	33533	ADD	0.0595446	0.00771473	59.5721	13.9285	IL12A_IL12B	P29459_P29460	OID21327	trans
rs1632957	6	29720890	A	G	0.267645	0.997196	33533	ADD	0.0595446	0.00771473	59.5721	13.9285	IL12A_IL12B	P29459_P29460	OID21327	trans
rs6910310	6	32636444	A	G	0.145553	0.993005	34090	ADD	-0.0745374	0.00965754	59.5683	13.9277	BLMH	Q13867	OID20336	trans
rs9271666	6	32624916	T	C	0.222855	0.989127	33822	ADD	-0.0651067	0.00843591	59.5644	13.9268	ERBB2	P04626	OID21520	trans
rs3130562	6	31133197	T	C	0.155942	1.00232	33924	ADD	-0.0676215	0.00876178	59.5641	13.9267	FGFBP2	Q9BYJ0	OID30395	trans
rs13201681	6	28426903	C	T	0.115949	1.01465	33410	ADD	0.0861121	0.0111579	59.5616	13.9262	ADA2	Q9NZK5	OID20394	trans
rs1265888	6	32098670	G	A	0.17561	1.00812	33657	ADD	0.0753633	0.00976559	59.5556	13.9249	IL15	P40933	OID20562	trans
rs71559070	6	28071151	G	A	0.115134	1.01305	33657	ADD	0.0887589	0.0115014	59.5554	13.9248	LTA	P01374	OID20586	trans
rs1628578	6	29727725	A	C	0.267542	0.997678	33533	ADD	0.0595286	0.00771378	59.5549	13.9247	IL12A_IL12B	P29459_P29460	OID21327	trans
rs1628578	6	29727725	A	C	0.267542	0.997678	33533	ADD	0.0595286	0.00771378	59.5549	13.9247	IL12A_IL12B	P29459_P29460	OID21327	trans
rs3130063	6	31590925	C	T	0.140386	0.999702	33687	ADD	0.0740322	0.00959321	59.5545	13.9246	NPTX1	Q15818	OID21074	trans
rs71559054	6	27929021	A	C	0.114953	1.01424	34049	ADD	-0.0826496	0.01071	59.553	13.9243	KLRD1	Q13241	OID20632	trans
rs35037868	6	27791336	G	C	0.1152	1.0024	33436	ADD	0.0895874	0.0116093	59.5499	13.9236	CX3CL1	P78423	OID20976	trans
rs13212562	6	27332531	A	G	0.124056	1.01279	33084	ADD	-0.0836342	0.0108381	59.5469	13.9229	LILRB4	Q8NHJ6	OID20429	trans
rs9270620	6	32597495	T	A	0.2252	0.98439	33962	ADD	-0.068093	0.00882415	59.5468	13.9229	LRPAP1	P30533	OID21059	trans
rs9270493	6	32591333	T	C	0.224383	0.990371	33962	ADD	-0.0679739	0.00880881	59.5457	13.9227	LRPAP1	P30533	OID21059	trans
rs13209332	6	27552973	T	A	0.117083	1.01167	33578	ADD	-0.0879193	0.0113936	59.5454	13.9226	AGER	Q15109	OID20756	trans
rs9272658	6	32640881	G	A	0.271753	0.924473	34090	ADD	-0.0537961	0.00697179	59.5407	13.9216	CCL16	O15467	OID20334	trans
rs35716472	6	27438828	C	G	0.112395	1.01464	34049	ADD	-0.0834366	0.0108131	59.54	13.9214	KLRD1	Q13241	OID20632	trans
rs9263708	6	31127493	T	C	0.270022	0.995802	33988	ADD	0.0637714	0.00826482	59.5366	13.9207	TNFRSF4	P43489	OID20653	trans
rs34965299	6	27554077	A	G	0.117085	1.01168	33578	ADD	-0.0879098	0.0113935	59.5339	13.9201	AGER	Q15109	OID20756	trans
rs3131383	6	31736517	G	T	0.132736	1.00387	33657	ADD	-0.0586736	0.00760438	59.533	13.9199	PROK1	P58294	OID20543	trans
rs2856698	6	32668599	C	G	0.327485	0.986276	33533	ADD	-0.0560304	0.00726202	59.5296	13.9191	SEZ6L2	Q6UXD5	OID21289	trans
rs3130557	6	31126926	C	T	0.155902	0.998962	33473	ADD	-0.046925	0.0060819	59.529	13.919	MST1	P26927	OID30713	trans
rs3094222	6	31113657	A	G	0.155086	0.999829	33285	ADD	0.0631405	0.00818361	59.5288	13.9189	IL17RB	Q9NRM6	OID20585	trans
rs66785117	6	27555519	T	G	0.117085	1.0117	33578	ADD	-0.087904	0.0113933	59.5271	13.9186	AGER	Q15109	OID20756	trans
rs140365013	6	27556090	G	A	0.117085	1.0117	33578	ADD	-0.0879026	0.0113933	59.5255	13.9182	AGER	Q15109	OID20756	trans
rs9272434	6	32637548	C	T	0.23689	0.985269	33822	ADD	-0.0638262	0.00827326	59.5174	13.9164	ERBB2	P04626	OID21520	trans
rs13213986	6	28390232	T	A	0.115793	1.01392	33410	ADD	0.0861601	0.0111683	59.5165	13.9162	ADA2	Q9NZK5	OID20394	trans
rs396660	6	29678388	C	T	0.328441	0.996317	33962	ADD	0.0604237	0.00783229	59.5164	13.9162	RNASET2	O00584	OID20321	trans
rs34676049	6	28485841	T	G	0.114886	1.00944	34023	ADD	-0.0844854	0.0109513	59.5152	13.9159	TNFSF13B	Q9Y275	OID20272	trans
rs9270645	6	32597996	T	C	0.249219	0.990227	33848	ADD	0.0619127	0.00802547	59.5139	13.9157	CXCL9	Q07325	OID20675	trans
rs13196692	6	27411340	C	T	0.111856	1.01414	33657	ADD	-0.0819104	0.0106177	59.5133	13.9155	SLAMF7	Q9NQ25	OID20602	trans
rs9272423	6	32637387	T	G	0.236937	0.986212	34049	ADD	-0.0628015	0.00814086	59.5112	13.9151	KLRD1	Q13241	OID20632	trans
rs885947	6	29728879	G	A	0.266183	0.989861	33533	ADD	0.0598393	0.0077569	59.5109	13.915	IL12A_IL12B	P29459_P29460	OID21327	trans
rs885947	6	29728879	G	A	0.266183	0.989861	33533	ADD	0.0598393	0.0077569	59.5109	13.915	IL12A_IL12B	P29459_P29460	OID21327	trans
rs9272569	6	32639448	G	T	0.299703	0.865703	33042	ADD	-0.063189	0.00819134	59.5076	13.9143	MAN1A2	O60476	OID30262	trans
rs3094669	6	31135418	C	G	0.158304	0.998258	33043	ADD	-0.078187	0.0101356	59.5074	13.9142	GZMH	P20718	OID20096	trans
rs3130557	6	31126926	C	T	0.155732	0.999172	33715	ADD	-0.0732664	0.00949792	59.5049	13.9137	SPON1	Q9HCB6	OID20759	trans
rs13205211	6	28235278	T	G	0.116023	1.01318	34049	ADD	-0.0823231	0.0106724	59.5005	13.9127	KLRD1	Q13241	OID20632	trans
rs13204012	6	28233753	G	A	0.116023	1.01317	34049	ADD	-0.0823196	0.0106724	59.4949	13.9115	KLRD1	Q13241	OID20632	trans
rs35050608	6	26067132	A	G	0.0987255	1.00713	33962	ADD	-0.0945099	0.0122534	59.4899	13.9104	CD8A	P01732	OID21018	trans
rs417764	6	29680360	G	A	0.243635	0.996186	32981	ADD	0.0692329	0.00897624	59.4888	13.9101	TYRP1	P17643	OID30517	trans
rs13213152	6	28381921	A	G	0.115779	1.01403	33410	ADD	0.086139	0.0111682	59.4881	13.91	ADA2	Q9NZK5	OID20394	trans
rs2442727	6	31351890	G	A	0.170633	0.976968	33734	ADD	0.0707354	0.00917115	59.4876	13.9099	RNASE6	Q93091	OID30689	trans
rs144969912	6	27649064	C	T	0.115606	0.997874	32907	ADD	-0.0627122	0.00813111	59.4847	13.9092	KIR3DL1	P43629	OID21185	trans
rs2853999	6	31358297	A	T	0.144383	0.997827	33473	ADD	-0.0484159	0.00627772	59.48	13.9082	MST1	P26927	OID30713	trans
rs41269265	6	27457570	T	C	0.112424	1.01665	34049	ADD	-0.0833019	0.0108013	59.4786	13.9079	KLRD1	Q13241	OID20632	trans
rs1047985	6	32637439	G	A	0.236659	0.985845	33631	ADD	-0.065973	0.00855441	59.4774	13.9076	TGM2	P21980	OID20141	trans
rs2232423	6	28398374	A	G	0.115975	1.01376	33309	ADD	-0.0806089	0.0104525	59.4735	13.9067	FRZB	Q92765	OID20968	trans
rs3132566	6	31135013	G	T	0.158298	0.998455	33043	ADD	-0.0781584	0.0101348	59.4731	13.9066	GZMH	P20718	OID20096	trans
rs3132550	6	31118271	G	A	0.275358	0.996666	33796	ADD	-0.0566228	0.00734232	59.4725	13.9065	PSAPL1	Q6NUJ1	OID31473	trans
rs7763805	6	32639477	G	A	0.149213	0.981566	33436	ADD	-0.0798272	0.0103513	59.4717	13.9063	SPOCK1	Q08629	OID20924	trans
rs2596495	6	31355639	G	C	0.149613	0.996799	32981	ADD	0.0833306	0.010806	59.4678	13.9055	TYRP1	P17643	OID30517	trans
rs1064991	6	32643399	G	C	0.266618	0.962013	33734	ADD	0.0605966	0.00785798	59.4668	13.9053	RNASE6	Q93091	OID30689	trans
rs61742093	6	27912204	A	G	0.11551	1.014	34049	ADD	-0.0824255	0.0106889	59.4645	13.9048	KLRD1	Q13241	OID20632	trans
rs2747427	6	29680342	A	G	0.243633	0.996158	32981	ADD	0.0692195	0.0089764	59.4638	13.9046	TYRP1	P17643	OID30517	trans
rs9270637	6	32597873	A	G	0.29156	0.976921	33657	ADD	0.0640375	0.00830441	59.4635	13.9045	IL15	P40933	OID20562	trans
rs34832585	6	28183100	C	T	0.114902	1.01327	33966	ADD	0.0807041	0.0104658	59.4628	13.9044	SIGLEC6	O43699	OID21394	trans
rs9270645	6	32597996	T	C	0.248741	0.989905	33042	ADD	-0.0626124	0.00811966	59.4627	13.9044	MAN1A2	O60476	OID30262	trans
rs9272721	6	32641624	C	A	0.236667	0.994434	34090	ADD	-0.0661985	0.00858486	59.4607	13.9039	FAP	Q12884	OID20330	trans
rs693906	6	31867387	G	C	0.156683	0.988206	33653	ADD	-0.0740624	0.00960475	59.4598	13.9037	CTRC	Q99895	OID20752	trans
rs2747428	6	29680349	C	G	0.243634	0.996162	32981	ADD	0.0692156	0.00897638	59.4573	13.9032	TYRP1	P17643	OID30517	trans
rs1047985	6	32637439	G	A	0.236713	0.985334	33822	ADD	-0.0638073	0.00827509	59.4559	13.9029	ERBB2	P04626	OID21520	trans
rs497309	6	31924707	A	C	0.131177	1.00573	33874	ADD	0.0838007	0.0108683	59.4532	13.9023	SEPTIN3	Q9UH03	OID31025	trans
rs35848276	6	27553317	C	T	0.113853	1.00983	33436	ADD	0.0896446	0.0116263	59.4516	13.9019	CX3CL1	P78423	OID20976	trans
rs9272713	6	32641568	C	A	0.236119	0.986385	34090	ADD	-0.0665144	0.00862658	59.4504	13.9016	FAP	Q12884	OID20330	trans
rs13200214	6	28049472	C	T	0.114984	1.01329	34049	ADD	-0.0826096	0.0107142	59.4488	13.9013	KLRD1	Q13241	OID20632	trans
rs2442727	6	31351890	G	A	0.170434	0.979754	33413	ADD	-0.0690407	0.0089547	59.4441	13.9003	TGFBI	Q15582	OID20417	trans
rs10484399	6	27566749	A	G	0.11713	1.01219	33578	ADD	-0.0878049	0.0113886	59.4423	13.8999	AGER	Q15109	OID20756	trans
rs13191296	6	25684378	C	T	0.0963223	0.97984	33687	ADD	0.0879083	0.0114021	59.4416	13.8997	NPTX1	Q15818	OID21074	trans
rs3130566	6	31134841	C	G	0.158263	0.998467	33043	ADD	-0.0781428	0.0101357	59.4393	13.8992	GZMH	P20718	OID20096	trans
rs1265061	6	31110480	C	A	0.33268	1.00669	33657	ADD	-0.0616107	0.00799139	59.4385	13.899	HLA-DRA	P01903	OID20520	trans
rs1150755	6	32070773	C	T	0.173974	1.00698	33962	ADD	0.0726095	0.0094184	59.4337	13.898	FOLR2	P14207	OID21062	trans
rs3132556	6	31111032	A	T	0.198665	0.999022	33962	ADD	-0.0711361	0.00922748	59.4311	13.8974	GOLM2	Q6P4E1	OID21044	trans
rs34832585	6	28183100	C	T	0.114902	1.01224	33657	ADD	0.0887804	0.0115163	59.4301	13.8972	LTA	P01374	OID20586	trans
rs2596500	6	31353490	A	C	0.145117	1.00104	33715	ADD	-0.0797312	0.0103427	59.4274	13.8966	ROBO1	Q9Y6N7	OID20734	trans
rs9272535	6	32638979	G	A	0.239556	1.01098	32981	ADD	-0.0652162	0.00845995	59.4258	13.8962	KLRF1	Q9NZS2	OID30464	trans
rs497309	6	31924707	A	C	0.131401	1.00607	33687	ADD	-0.075918	0.0098484	59.4235	13.8957	GNLY	P22749	OID21132	trans
rs35353359	6	28356601	C	T	0.115634	1.01357	33410	ADD	0.0861578	0.0111768	59.4232	13.8956	ADA2	Q9NZK5	OID20394	trans
rs9272405	6	32637142	T	C	0.232401	0.979551	33924	ADD	-0.0625119	0.0081094	59.4221	13.8954	STAB2	Q8WWQ8	OID30401	trans
rs66757203	6	26454728	C	T	0.12252	1.01063	32862	ADD	-0.0905071	0.0117411	59.4218	13.8953	HCG22	E2RYF7	OID30088	trans
rs35037868	6	27791336	G	C	0.115088	1.00182	33657	ADD	-0.0813332	0.0105513	59.4192	13.8948	SLAMF7	Q9NQ25	OID20602	trans
rs142965311	6	28021474	C	T	0.115228	1.01256	33436	ADD	0.089033	0.0115502	59.419	13.8947	CX3CL1	P78423	OID20976	trans
rs3207966	6	32637420	G	A	0.236698	0.986878	34090	ADD	-0.0664266	0.00861752	59.4182	13.8946	FAP	Q12884	OID20330	trans
rs501942	6	31872700	C	T	0.131815	1.00488	33592	ADD	-0.0825591	0.0107107	59.415	13.8938	CD4	P01730	OID20584	trans
rs9271656	6	32624797	T	A	0.222325	0.988003	33436	ADD	-0.0681141	0.00883679	59.4134	13.8935	SPOCK1	Q08629	OID20924	trans
rs71559067	6	28026638	A	T	0.114897	1.01353	33578	ADD	-0.0884582	0.0114766	59.4088	13.8925	AGER	Q15109	OID20756	trans
rs35715914	6	27624224	C	T	0.112369	0.99086	33578	ADD	-0.0903372	0.0117205	59.4072	13.8921	AGER	Q15109	OID20756	trans
rs35749575	6	28147040	G	T	0.115217	1.01377	34049	ADD	-0.082484	0.0107018	59.4048	13.8916	KLRD1	Q13241	OID20632	trans
rs9272434	6	32637548	C	T	0.236844	0.986748	34090	ADD	-0.0664074	0.00861626	59.4012	13.8908	FAP	Q12884	OID20330	trans
rs2507989	6	31356638	A	C	0.218411	0.952332	33796	ADD	-0.0625414	0.00811474	59.3999	13.8905	PSAPL1	Q6NUJ1	OID31473	trans
rs3207966	6	32637420	G	A	0.236749	0.985481	34049	ADD	-0.0627797	0.00814615	59.3928	13.8889	KLRD1	Q13241	OID20632	trans
rs150254595	6	29310629	G	A	0.175084	1.00507	32862	ADD	0.0638446	0.00828453	59.3899	13.8883	MANSC4	A6NHS7	OID30141	trans
rs9272616	6	32640113	C	G	0.276636	0.942841	33187	ADD	-0.0626838	0.0081344	59.3827	13.8867	CTSE	P14091	OID30628	trans
rs116667074	6	32317585	C	T	0.130502	1.00285	33359	ADD	-0.0771522	0.010012	59.3822	13.8866	BCHE	P06276	OID30717	trans
rs9271633	6	32624295	T	G	0.223924	0.983827	33822	ADD	-0.0650712	0.00844424	59.3821	13.8866	ERBB2	P04626	OID21520	trans
rs1150753	6	32092090	A	G	0.131149	1.0051	33687	ADD	-0.0759827	0.00986068	59.3767	13.8854	GNLY	P22749	OID21132	trans
rs13197574	6	28092461	T	C	0.11512	1.01286	33578	ADD	-0.0883871	0.0114705	59.3764	13.8853	AGER	Q15109	OID20756	trans
rs2858864	6	32610452	C	T	0.217531	0.919836	33853	ADD	-0.0709748	0.00921083	59.3759	13.8852	GAST	P01350	OID31083	trans
rs1125000	6	26287028	C	T	0.505574	1.01479	33995	ADD	-0.0551171	0.00715298	59.3743	13.8848	B2M	P61769	OID30725	trans
rs3130566	6	31134841	C	G	0.158901	0.998054	33187	ADD	-0.0746629	0.0096896	59.3743	13.8848	CTSE	P14091	OID30628	trans
rs2596500	6	31353490	A	C	0.145375	1.00195	33473	ADD	-0.0481376	0.00624729	59.3726	13.8845	MST1	P26927	OID30713	trans
rs9272423	6	32637387	T	G	0.237048	0.98609	33042	ADD	-0.0637142	0.00826897	59.3703	13.884	MAN1A2	O60476	OID30262	trans
rs9272423	6	32637387	T	G	0.236946	0.986096	33822	ADD	-0.0637134	0.00826905	59.3676	13.8834	ERBB2	P04626	OID21520	trans
rs9272487	6	32638225	C	T	0.244145	1.00848	32981	ADD	-0.0648447	0.00841594	59.3667	13.8832	KLRF1	Q9NZS2	OID30464	trans
rs9272728	6	32641816	A	G	0.236801	0.992475	32981	ADD	-0.0660494	0.00857237	59.3658	13.883	KLRF1	Q9NZS2	OID30464	trans
rs34332556	6	27389635	C	G	0.112373	1.0161	34049	ADD	-0.0832666	0.010807	59.3655	13.8829	KLRD1	Q13241	OID20632	trans
rs1281937	6	32610366	T	C	0.275438	0.990542	33379	ADD	-0.0646585	0.00839189	59.3652	13.8829	CFB	P00751	OID30755	trans
rs707949	6	32642175	T	C	0.236493	0.991051	32981	ADD	-0.0661262	0.00858243	59.3645	13.8827	KLRF1	Q9NZS2	OID30464	trans
rs3207966	6	32637420	G	A	0.23676	0.98538	33822	ADD	-0.0637518	0.00827434	59.3634	13.8824	ERBB2	P04626	OID21520	trans
rs141342723	6	27654305	T	C	0.117188	1.01076	32907	ADD	-0.0618812	0.00803159	59.3628	13.8823	KIR3DL1	P43629	OID21185	trans
rs13220495	6	26441412	C	T	0.109738	1.00727	33436	ADD	0.091134	0.0118285	59.3608	13.8819	CX3CL1	P78423	OID20976	trans
rs9272560	6	32639363	T	C	0.221705	0.952695	33187	ADD	-0.0691867	0.00898006	59.359	13.8815	NAGPA	Q9UK23	OID30643	trans
rs9274454	6	32665594	T	G	0.186424	0.91386	33966	ADD	0.0695399	0.00902601	59.3576	13.8812	SIGLEC6	O43699	OID21394	trans
rs2858864	6	32610452	C	T	0.217177	0.919611	33874	ADD	-0.0699067	0.00907378	59.3555	13.8807	DSCAM	O60469	OID30993	trans
rs1150752	6	32096949	T	C	0.131226	1.00542	33187	ADD	-0.0829388	0.0107653	59.3552	13.8806	NAGPA	Q9UK23	OID30643	trans
rs7763805	6	32639477	G	A	0.149183	0.981182	33777	ADD	0.0825899	0.0107201	59.3543	13.8804	LTB	Q06643	OID31383	trans
rs13191474	6	27445566	C	T	0.112454	1.01648	34049	ADD	-0.0832076	0.0108009	59.3476	13.879	KLRD1	Q13241	OID20632	trans
rs3094669	6	31135418	C	G	0.158945	0.99783	33187	ADD	-0.0746459	0.00968956	59.3477	13.879	CTSE	P14091	OID30628	trans
rs678770	6	32603040	T	A	0.214543	0.944412	33962	ADD	-0.0706099	0.00916591	59.3444	13.8783	LRPAP1	P30533	OID21059	trans
rs13193295	6	28035450	C	G	0.115015	1.01381	34049	ADD	-0.0825044	0.01071	59.3434	13.878	KLRD1	Q13241	OID20632	trans
rs35120058	6	27390387	A	G	0.112373	1.01612	34049	ADD	-0.0832468	0.0108068	59.339	13.8771	KLRD1	Q13241	OID20632	trans
rs13197633	6	28206979	G	A	0.115017	1.00966	33966	ADD	0.0807276	0.0104798	59.3388	13.877	SIGLEC6	O43699	OID21394	trans
rs66841633	6	27414607	G	T	0.1125	1.01629	34049	ADD	-0.0831957	0.0108002	59.3384	13.8769	KLRD1	Q13241	OID20632	trans
rs13195040	6	27446145	A	G	0.112413	1.01569	33657	ADD	-0.0815473	0.0105863	59.3376	13.8768	SLAMF7	Q9NQ25	OID20602	trans
rs9272311	6	32636176	G	A	0.235173	0.990058	34090	ADD	-0.066422	0.00862278	59.3374	13.8767	FAP	Q12884	OID20330	trans
rs9272658	6	32640881	G	A	0.271802	0.923604	33853	ADD	-0.0665526	0.00863985	59.3359	13.8764	BAP18	Q8IXM2	OID31150	trans
rs28360634	6	27365112	T	C	0.112382	1.01622	34049	ADD	-0.0832368	0.010806	59.3334	13.8758	KLRD1	Q13241	OID20632	trans
rs3132566	6	31135013	G	T	0.158935	0.998019	33187	ADD	-0.0746294	0.00968892	59.3292	13.8749	CTSE	P14091	OID30628	trans
rs1265062	6	31110228	C	T	0.332799	1.00855	33687	ADD	0.0605079	0.00785615	59.3206	13.873	IGF2R	P11717	OID21146	trans
rs9271545	6	32622376	C	T	0.224515	0.989475	33853	ADD	-0.0676334	0.00878165	59.3159	13.872	GAST	P01350	OID31083	trans
rs71537572	6	28002937	T	C	0.113057	0.997148	34049	ADD	-0.0837919	0.0108799	59.3139	13.8715	KLRD1	Q13241	OID20632	trans
rs45527431	6	26599281	A	G	0.110545	1.0104	32907	ADD	-0.0634507	0.00823894	59.3104	13.8708	KIR3DL1	P43629	OID21185	trans
rs114786106	6	32629101	A	G	0.0405159	0.942272	33533	ADD	0.149987	0.0194765	59.3042	13.8694	GALNT7	Q86SF2	OID21377	trans
rs41269265	6	27457570	T	C	0.112367	1.01578	33657	ADD	-0.0815302	0.0105878	59.2964	13.8677	SLAMF7	Q9NQ25	OID20602	trans
rs9270620	6	32597495	T	A	0.225439	0.984775	33436	ADD	0.0672807	0.00873742	59.2945	13.8672	TNFRSF9	Q07011	OID20985	trans
rs3095300	6	31114699	C	T	0.269898	0.995811	33988	ADD	0.0636478	0.00826588	59.291	13.8665	TNFRSF4	P43489	OID20653	trans
rs1265061	6	31110480	C	A	0.332225	1.00858	33533	ADD	0.0571837	0.00742647	59.2897	13.8662	CD302	Q8IX05	OID21328	trans
rs67297533	6	28173475	G	T	0.115162	1.013	33657	ADD	0.0885523	0.0115004	59.2886	13.8659	LTA	P01374	OID20586	trans
rs13193295	6	28035450	C	G	0.114916	1.01343	33578	ADD	-0.088365	0.0114764	59.2858	13.8653	AGER	Q15109	OID20756	trans
rs1265061	6	31110480	C	A	0.332799	1.00842	33687	ADD	0.0604931	0.00785668	59.2836	13.8648	IGF2R	P11717	OID21146	trans
rs13217984	6	28171932	A	T	0.115162	1.013	33657	ADD	0.0885478	0.0115004	59.2824	13.8646	LTA	P01374	OID20586	trans
rs1265062	6	31110228	C	T	0.33268	1.00682	33657	ADD	-0.0615248	0.00799084	59.2811	13.8643	HLA-DRA	P01903	OID20520	trans
rs34573979	6	27512747	C	T	0.115461	1.01198	34049	ADD	-0.0823908	0.0107013	59.2764	13.8632	KLRD1	Q13241	OID20632	trans
rs66757203	6	26454728	C	T	0.122405	1.01049	33962	ADD	0.0862698	0.0112052	59.2757	13.8631	TNFRSF8	P28908	OID21049	trans
rs72846794	6	28169721	G	A	0.115163	1.013	33657	ADD	0.0885412	0.0115004	59.2739	13.8627	LTA	P01374	OID20586	trans
rs9271659	6	32624816	G	A	0.221609	0.985604	33436	ADD	-0.0681934	0.00885785	59.2691	13.8616	SPOCK1	Q08629	OID20924	trans
rs9271524	6	32622043	A	C	0.226474	0.98803	33962	ADD	-0.0676709	0.00879002	59.2686	13.8615	LRPAP1	P30533	OID21059	trans
rs13201308	6	28162311	C	T	0.115164	1.01299	33657	ADD	0.0885344	0.0115004	59.2647	13.8607	LTA	P01374	OID20586	trans
rs34765154	6	28162672	G	A	0.115164	1.01299	33657	ADD	0.0885344	0.0115004	59.2647	13.8607	LTA	P01374	OID20586	trans
rs34505829	6	28165461	A	T	0.115164	1.01299	33657	ADD	0.0885344	0.0115004	59.2647	13.8607	LTA	P01374	OID20586	trans
rs35098436	6	28166443	T	C	0.115164	1.01299	33657	ADD	0.0885344	0.0115004	59.2647	13.8607	LTA	P01374	OID20586	trans
rs9272423	6	32637387	T	G	0.236884	0.986601	33631	ADD	-0.0658064	0.00854831	59.2619	13.86	TGM2	P21980	OID20141	trans
rs13197176	6	28161454	C	T	0.113848	1.00257	33578	ADD	-0.089183	0.0115852	59.2596	13.8596	AGER	Q15109	OID20756	trans
rs13197176	6	28161454	C	T	0.113949	1.00299	34049	ADD	-0.0832254	0.0108112	59.2598	13.8596	KLRD1	Q13241	OID20632	trans
rs3734543	6	26468317	G	C	0.122283	1.00655	33533	ADD	0.0799053	0.01038	59.2592	13.8595	IL12A_IL12B	P29459_P29460	OID21327	trans
rs3734543	6	26468317	G	C	0.122283	1.00655	33533	ADD	0.0799053	0.01038	59.2592	13.8595	IL12A_IL12B	P29459_P29460	OID21327	trans
rs35400317	6	26593047	C	T	0.110508	1.01062	32907	ADD	-0.0634252	0.00823923	59.2585	13.8593	KIR3DL1	P43629	OID21185	trans
rs35781323	6	28177054	T	C	0.115141	1.01289	33657	ADD	0.0885399	0.011502	59.2563	13.8588	LTA	P01374	OID20586	trans
rs394439	6	32057778	C	A	0.173381	1.00789	32661	ADD	0.0733169	0.00952511	59.2472	13.8568	EPHA2	P29317	OID21342	trans
rs3130976	6	31114163	T	C	0.28736	0.997909	33366	ADD	0.0499832	0.00649381	59.2444	13.8562	SGSH	P51688	OID30341	trans
rs13191474	6	27445566	C	T	0.112397	1.0156	33657	ADD	-0.0814915	0.0105874	59.2438	13.8561	SLAMF7	Q9NQ25	OID20602	trans
rs34953377	6	27413881	T	C	0.112503	1.01628	34049	ADD	-0.0831259	0.0108002	59.2395	13.8551	KLRD1	Q13241	OID20632	trans
rs13195291	6	28201463	G	A	0.115192	1.01287	33657	ADD	0.0885093	0.0115	59.236	13.8543	LTA	P01374	OID20586	trans
rs1269852	6	32112414	G	C	0.131168	1.00464	33720	ADD	-0.0833583	0.0108308	59.2349	13.8541	ANGPTL2	Q9UKU9	OID20726	trans
rs9272434	6	32637548	C	T	0.236895	0.985351	34049	ADD	-0.0626871	0.00814496	59.2349	13.8541	KLRD1	Q13241	OID20632	trans
rs369637	6	32058086	C	T	0.173377	1.00792	32661	ADD	0.0733079	0.00952509	59.2329	13.8537	EPHA2	P29317	OID21342	trans
rs13199649	6	27901014	C	T	0.114813	1.00974	34049	ADD	-0.082654	0.0107395	59.2321	13.8535	KLRD1	Q13241	OID20632	trans
rs3095315	6	31121427	C	T	0.270093	0.995731	33657	ADD	0.0649276	0.00843638	59.2307	13.8532	IL15	P40933	OID20562	trans
rs13195291	6	28201463	G	A	0.115247	1.01369	34049	ADD	-0.0823547	0.0107011	59.2273	13.8524	KLRD1	Q13241	OID20632	trans
rs3095318	6	31120368	T	A	0.270092	0.995736	33657	ADD	0.0649245	0.00843636	59.2254	13.852	IL15	P40933	OID20562	trans
rs149583087	6	27944659	G	A	0.1146	1.0135	34049	ADD	-0.0825627	0.0107284	59.2241	13.8517	KLRD1	Q13241	OID20632	trans
rs71559038	6	27673210	A	G	0.117161	1.01085	32907	ADD	-0.0618102	0.00803204	59.2202	13.8508	KIR3DL1	P43629	OID21185	trans
rs9272535	6	32638979	G	A	0.240106	1.01203	33924	ADD	-0.0471201	0.00612325	59.2174	13.8502	TNN	Q9UQP3	OID30412	trans
rs35202262	6	27831736	C	T	0.109043	0.948705	32907	ADD	-0.0658317	0.00855492	59.2159	13.8499	KIR3DL1	P43629	OID21185	trans
rs72846780	6	28151277	T	C	0.115226	1.01376	34049	ADD	-0.0823495	0.0107016	59.2141	13.8495	KLRD1	Q13241	OID20632	trans
rs1268928	6	31111122	G	T	0.332813	1.00851	33687	ADD	0.0604543	0.00785622	59.2143	13.8495	IGF2R	P11717	OID21146	trans
rs2233987	6	31111297	C	T	0.332813	1.00851	33687	ADD	0.0604543	0.00785622	59.2143	13.8495	IGF2R	P11717	OID21146	trans
rs2233986	6	31111299	G	A	0.332813	1.00851	33687	ADD	0.0604543	0.00785622	59.2143	13.8495	IGF2R	P11717	OID21146	trans
rs13201308	6	28162311	C	T	0.115233	1.01377	34049	ADD	-0.0823458	0.0107012	59.2131	13.8493	KLRD1	Q13241	OID20632	trans
rs34765154	6	28162672	G	A	0.115233	1.01377	34049	ADD	-0.0823458	0.0107012	59.2131	13.8493	KLRD1	Q13241	OID20632	trans
rs34505829	6	28165461	A	T	0.115233	1.01377	34049	ADD	-0.0823458	0.0107012	59.2131	13.8493	KLRD1	Q13241	OID20632	trans
rs35098436	6	28166443	T	C	0.115233	1.01377	34049	ADD	-0.0823458	0.0107012	59.2131	13.8493	KLRD1	Q13241	OID20632	trans
rs1265062	6	31110228	C	T	0.332225	1.00872	33533	ADD	0.0571425	0.00742596	59.2125	13.8492	CD302	Q8IX05	OID21328	trans
rs17749927	6	27702197	A	G	0.117194	1.01117	32907	ADD	-0.0617892	0.00802985	59.2122	13.8491	KIR3DL1	P43629	OID21185	trans
rs72846794	6	28169721	G	A	0.115232	1.01378	34049	ADD	-0.0823423	0.0107012	59.2082	13.8482	KLRD1	Q13241	OID20632	trans
rs9271666	6	32624916	T	C	0.223177	0.98993	33436	ADD	-0.067837	0.00881614	59.2074	13.848	SPOCK1	Q08629	OID20924	trans
rs144447022	6	29276442	G	T	0.119448	1.01168	33410	ADD	0.084875	0.0110304	59.2071	13.8479	ADA2	Q9NZK5	OID20394	trans
rs1632908	6	29925626	C	G	0.217847	0.940731	33410	ADD	0.0692086	0.00899451	59.2058	13.8477	ADA2	Q9NZK5	OID20394	trans
rs72845070	6	27700521	A	C	0.116001	1.00041	32907	ADD	-0.0623932	0.0081088	59.2055	13.8476	KIR3DL1	P43629	OID21185	trans
rs28383322	6	32625019	C	T	0.215482	0.952153	33307	ADD	0.0672785	0.00874389	59.2029	13.847	WFIKKN1	Q96NZ8	OID20939	trans
rs9272426	6	32637412	A	G	0.452919	0.96237	32704	ADD	0.0604177	0.00785226	59.2024	13.8469	PDIA5	Q14554	OID31209	trans
rs9272648	6	32640747	T	C	0.239493	0.993896	34049	ADD	-0.0621654	0.00807942	59.2022	13.8469	KLRD1	Q13241	OID20632	trans
rs13191445	6	26015261	G	A	0.0986605	1.00657	33962	ADD	-0.094336	0.0122606	59.2017	13.8468	CD8A	P01732	OID21018	trans
rs9272728	6	32641816	A	G	0.236869	0.995884	34090	ADD	-0.0659857	0.00857605	59.2005	13.8465	FAP	Q12884	OID20330	trans
rs13217984	6	28171932	A	T	0.115232	1.01378	34049	ADD	-0.0823368	0.0107012	59.1999	13.8464	KLRD1	Q13241	OID20632	trans
rs35781323	6	28177054	T	C	0.115211	1.01368	34049	ADD	-0.0823472	0.0107026	59.1995	13.8463	KLRD1	Q13241	OID20632	trans
rs67297533	6	28173475	G	T	0.115231	1.01379	34049	ADD	-0.0823341	0.0107012	59.1962	13.8455	KLRD1	Q13241	OID20632	trans
rs13210041	6	26037373	G	A	0.0986005	1.00663	33962	ADD	-0.0943527	0.0122634	59.1955	13.8454	CD8A	P01732	OID21018	trans
rs674313	6	32610305	C	T	0.244188	0.993985	33853	ADD	-0.0663523	0.00862417	59.1939	13.845	BAP18	Q8IXM2	OID31150	trans
rs9272326	6	32636392	C	T	0.227167	0.963715	33924	ADD	-0.0492124	0.00639652	59.1918	13.8446	TNN	Q9UQP3	OID30412	trans
rs2233980	6	31111867	G	A	0.154817	1.00306	33924	ADD	-0.0559823	0.00727699	59.1833	13.8427	TNN	Q9UQP3	OID30412	trans
rs9271524	6	32622043	A	C	0.226693	0.988207	33436	ADD	0.0669656	0.00870481	59.1815	13.8423	TNFRSF9	Q07011	OID20985	trans
rs367364	6	32052169	C	T	0.173876	1.0069	33962	ADD	0.0724737	0.0094209	59.18	13.842	FOLR2	P14207	OID21062	trans
rs9272658	6	32640881	G	A	0.271759	0.922295	33822	ADD	0.0650215	0.00845244	59.1766	13.8412	PLA2G15	Q8NCC3	OID21473	trans
rs71537559	6	27342000	G	C	0.112509	1.01468	33578	ADD	-0.0890448	0.0115756	59.1739	13.8406	AGER	Q15109	OID20756	trans
rs1270942	6	31951083	A	G	0.131683	1.00619	33687	ADD	-0.0756781	0.00983833	59.1694	13.8396	GNLY	P22749	OID21132	trans
rs2284189	6	32639619	T	C	0.149124	0.984718	33473	ADD	-0.0739598	0.00961503	59.1684	13.8394	MSLN	Q13421	OID21380	trans
rs13195040	6	27446145	A	G	0.11247	1.01656	34049	ADD	-0.0830723	0.0107998	59.1672	13.8392	KLRD1	Q13241	OID20632	trans
rs394439	6	32057778	C	A	0.17388	1.00716	33962	ADD	0.0724536	0.00941959	59.1637	13.8384	FOLR2	P14207	OID21062	trans
rs369637	6	32058086	C	T	0.173875	1.00719	33962	ADD	0.0724532	0.00941957	59.1634	13.8383	FOLR2	P14207	OID21062	trans
rs2523607	6	31355013	T	A	0.149569	0.997493	32981	ADD	0.0830973	0.0108035	59.1626	13.8381	TYRP1	P17643	OID30517	trans
rs2233974	6	31112239	C	G	0.19779	1.00019	33715	ADD	-0.0664374	0.0086377	59.16	13.8376	SPON1	Q9HCB6	OID20759	trans
rs9270623	6	32597554	A	C	0.22462	0.985356	33962	ADD	-0.0679002	0.008828	59.1586	13.8372	LRPAP1	P30533	OID21059	trans
rs3132556	6	31111032	A	T	0.198845	0.999824	33715	ADD	-0.0663138	0.00862216	59.153	13.836	SPON1	Q9HCB6	OID20759	trans
rs4412193	6	26337828	A	G	0.362926	0.995227	33657	ADD	-0.0611233	0.00794738	59.1514	13.8357	MICB_MICA	Q29980_Q29983	OID20593	trans
rs4412193	6	26337828	A	G	0.362926	0.995227	33657	ADD	-0.0611233	0.00794738	59.1514	13.8357	MICB_MICA	Q29980_Q29983	OID20593	trans
rs7766641	6	26183874	G	A	0.258504	0.990249	33777	ADD	-0.0616799	0.00801991	59.1491	13.8351	KIR2DL2	P43627	OID31431	trans
rs13205211	6	28235278	T	G	0.115979	1.01194	33687	ADD	0.0888214	0.0115491	59.1475	13.8348	IGF2R	P11717	OID21146	trans
rs13204012	6	28233753	G	A	0.115978	1.01193	33687	ADD	0.0888214	0.0115492	59.147	13.8347	IGF2R	P11717	OID21146	trans
rs3115672	6	31760120	C	T	0.132757	1.00376	33657	ADD	-0.0584816	0.00760424	59.1462	13.8345	PROK1	P58294	OID20543	trans
rs13211507	6	28289600	T	C	0.117637	1.00899	33578	ADD	-0.0875515	0.0113845	59.1425	13.8337	AGER	Q15109	OID20756	trans
rs56862318	6	27217575	G	A	0.13701	1.01229	33436	ADD	0.0805829	0.0104784	59.1417	13.8335	TNFRSF9	Q07011	OID20985	trans
rs3095318	6	31120368	T	A	0.269948	0.995702	33988	ADD	0.0635669	0.00826591	59.1399	13.8331	TNFRSF4	P43489	OID20653	trans
rs3095315	6	31121427	C	T	0.269948	0.995696	33988	ADD	0.0635668	0.00826593	59.1395	13.833	TNFRSF4	P43489	OID20653	trans
rs2284189	6	32639619	T	C	0.149174	0.984446	33777	ADD	0.0823047	0.0107025	59.1392	13.833	LTB	Q06643	OID31383	trans
rs9272686	6	32641238	C	T	0.237123	0.995465	34090	ADD	-0.0659402	0.00857472	59.1373	13.8325	FAP	Q12884	OID20330	trans
rs35506517	6	26044636	T	C	0.0986395	1.0066	33962	ADD	-0.0942894	0.0122615	59.1346	13.832	CD8A	P01732	OID21018	trans
rs1150752	6	32096949	T	C	0.131441	1.00394	33848	ADD	0.0785398	0.0102133	59.1349	13.832	CXCL9	Q07325	OID20675	trans
rs7763805	6	32639477	G	A	0.149497	0.981793	33649	ADD	-0.0732076	0.00951997	59.1344	13.8319	TREM2	Q9NZC2	OID20731	trans
rs13198716	6	26581807	C	T	0.111227	1.01038	33962	ADD	0.0898257	0.0116813	59.1319	13.8314	TNFRSF8	P28908	OID21049	trans
rs3130923	6	31494358	G	A	0.141183	0.999991	33848	ADD	0.0763793	0.00993264	59.1319	13.8313	CXCL9	Q07325	OID20675	trans
rs1268928	6	31111122	G	T	0.332239	1.00867	33533	ADD	0.0571036	0.00742603	59.1308	13.8311	CD302	Q8IX05	OID21328	trans
rs2233987	6	31111297	C	T	0.332239	1.00867	33533	ADD	0.0571036	0.00742603	59.1308	13.8311	CD302	Q8IX05	OID21328	trans
rs2233986	6	31111299	G	A	0.332239	1.00867	33533	ADD	0.0571036	0.00742603	59.1308	13.8311	CD302	Q8IX05	OID21328	trans
rs2858864	6	32610452	C	T	0.217577	0.919706	33187	ADD	0.0499834	0.00650015	59.1295	13.8308	FGFR4	P22455	OID30646	trans
rs34197618	6	26083291	T	C	0.0986424	1.00654	33962	ADD	-0.0942852	0.0122615	59.1287	13.8307	CD8A	P01732	OID21018	trans
rs445150	6	29679102	T	C	0.328573	0.996056	33962	ADD	0.0602273	0.00783247	59.1274	13.8304	RNASET2	O00584	OID20321	trans
rs3131379	6	31753256	G	A	0.132781	1.00403	33657	ADD	-0.0584571	0.00760267	59.1211	13.829	PROK1	P58294	OID20543	trans
rs3131378	6	31757508	A	G	0.132781	1.00403	33657	ADD	-0.0584571	0.00760267	59.1211	13.829	PROK1	P58294	OID20543	trans
rs1632908	6	29925626	C	G	0.217678	0.939764	33962	ADD	-0.0704018	0.00915618	59.1206	13.8289	LRPAP1	P30533	OID21059	trans
rs3101018	6	31738087	C	T	0.132632	1.00411	33657	ADD	-0.0584808	0.00760594	59.1181	13.8283	PROK1	P58294	OID20543	trans
rs1047985	6	32637439	G	A	0.236652	0.986842	34090	ADD	-0.0662635	0.00861823	59.117	13.8281	FAP	Q12884	OID20330	trans
rs4452638	6	27261486	G	A	0.137043	1.01385	32862	ADD	-0.0859213	0.011175	59.116	13.8279	HCG22	E2RYF7	OID30088	trans
rs3117576	6	31759017	T	C	0.132792	1.00391	33657	ADD	-0.0584555	0.00760284	59.1153	13.8277	PROK1	P58294	OID20543	trans
rs3094669	6	31135418	C	G	0.158424	0.996814	33657	ADD	-0.0752309	0.00978471	59.1149	13.8276	GZMB	P10144	OID20604	trans
rs35656932	6	28223510	G	T	0.116067	1.01239	33966	ADD	0.0801406	0.0104242	59.1047	13.8254	SIGLEC6	O43699	OID21394	trans
rs885945	6	29729075	C	T	0.245168	1.00094	33962	ADD	0.0659318	0.00857598	59.1047	13.8254	TNFRSF8	P28908	OID21049	trans
rs1270942	6	31951083	A	G	0.131473	1.00581	33874	ADD	0.0834675	0.0108569	59.1049	13.8254	SEPTIN3	Q9UH03	OID31025	trans
rs9271626	6	32624167	C	A	0.223269	0.985924	33822	ADD	-0.0649164	0.00844396	59.104	13.8252	ERBB2	P04626	OID21520	trans
rs6910310	6	32636444	A	G	0.145647	0.993052	33985	ADD	-0.0805674	0.0104798	59.1034	13.8251	PGA4	P0DJD7	OID30699	trans
rs13217620	6	27685341	C	T	0.110281	0.978992	33436	ADD	0.0920482	0.0119733	59.1017	13.8247	CX3CL1	P78423	OID20976	trans
rs71559024	6	27384971	G	A	0.112143	1.01509	33578	ADD	-0.0890969	0.0115899	59.0975	13.8238	AGER	Q15109	OID20756	trans
rs9272505	6	32638537	C	T	0.461238	0.98676	33796	ADD	-0.0568643	0.00739724	59.0935	13.8229	EFCAB14	O75071	OID31460	trans
rs9272506	6	32638538	A	G	0.461238	0.98676	33796	ADD	-0.0568643	0.00739724	59.0935	13.8229	EFCAB14	O75071	OID31460	trans
rs114046333	6	31328611	G	C	0.127548	0.929723	33413	ADD	-0.0797108	0.0103693	59.0929	13.8228	TGFBI	Q15582	OID20417	trans
rs34243448	6	28225324	C	A	0.116066	1.01239	33966	ADD	0.0801293	0.0104242	59.0874	13.8215	SIGLEC6	O43699	OID21394	trans
rs1047985	6	32637439	G	A	0.236627	0.983572	32981	ADD	-0.0662104	0.0086136	59.0858	13.8212	KLRF1	Q9NZS2	OID30464	trans
rs34573979	6	27512747	C	T	0.115583	1.01031	33084	ADD	-0.0860086	0.0111902	59.0753	13.8189	LILRB4	Q8NHJ6	OID20429	trans
rs34243448	6	28225324	C	A	0.11609	1.01093	33687	ADD	0.0887746	0.0115501	59.0751	13.8188	IGF2R	P11717	OID21146	trans
rs3207966	6	32637420	G	A	0.23667	0.983615	32981	ADD	-0.0661976	0.00861286	59.0731	13.8184	KLRF1	Q9NZS2	OID30464	trans
rs2596500	6	31353490	A	C	0.145044	1.00185	33657	ADD	-0.0697195	0.00907168	59.0654	13.8167	ICAM4	Q14773	OID20578	trans
rs367364	6	32052169	C	T	0.173377	1.00763	32661	ADD	0.0732147	0.00952647	59.0653	13.8167	EPHA2	P29317	OID21342	trans
rs9272414	6	32637217	A	T	0.248281	0.964203	33042	ADD	-0.0659436	0.00858041	59.0648	13.8166	LIPF	P07098	OID30266	trans
rs13197176	6	28161454	C	T	0.113878	1.00221	33657	ADD	0.0892944	0.0116189	59.0638	13.8163	LTA	P01374	OID20586	trans
rs35656932	6	28223510	G	T	0.116091	1.01093	33687	ADD	0.0887656	0.0115501	59.0637	13.8163	IGF2R	P11717	OID21146	trans
rs9272423	6	32637387	T	G	0.23686	0.984358	32981	ADD	-0.0661484	0.00860718	59.0632	13.8162	KLRF1	Q9NZS2	OID30464	trans
rs55690788	6	28468368	T	C	0.115089	1.00957	33966	ADD	0.0805179	0.0104771	59.0611	13.8157	SIGLEC6	O43699	OID21394	trans
rs3132556	6	31111032	A	T	0.198696	1.00004	33559	ADD	-0.0711328	0.00925594	59.0608	13.8157	SPINT1	O43278	OID21109	trans
rs13198809	6	28355925	G	A	0.115615	1.0136	33410	ADD	0.0858987	0.0111774	59.0597	13.8154	ADA2	Q9NZK5	OID20394	trans
rs13208096	6	28257533	C	G	0.11601	1.01147	33687	ADD	0.0887625	0.0115502	59.0579	13.815	IGF2R	P11717	OID21146	trans
rs1150758	6	32060372	G	C	0.174228	1.00833	33657	ADD	-0.0745174	0.00969684	59.0547	13.8143	TRIM21	P19474	OID20533	trans
rs9271666	6	32624916	T	C	0.223674	0.989959	33715	ADD	-0.0636846	0.00828749	59.0503	13.8134	SPON1	Q9HCB6	OID20759	trans
rs9272470	6	32637937	T	G	0.235255	0.988467	33631	ADD	-0.0657827	0.00856051	59.0505	13.8134	TGM2	P21980	OID20141	trans
rs9272426	6	32637412	A	G	0.453009	0.964193	34090	ADD	-0.053728	0.00699197	59.0475	13.8127	IGFBP7	Q16270	OID20236	trans
rs9272495	6	32638356	C	A	0.237061	0.984036	33822	ADD	-0.0635964	0.00827641	59.0447	13.8121	ERBB2	P04626	OID21520	trans
rs9366651	6	26336468	G	T	0.502708	0.985431	33995	ADD	-0.0557707	0.00725818	59.0414	13.8114	B2M	P61769	OID30725	trans
rs674313	6	32610305	C	T	0.243615	0.993217	33908	ADD	-0.0525322	0.00683691	59.0381	13.8107	SIGLEC9	Q9Y336	OID21390	trans
rs35120058	6	27390387	A	G	0.112237	1.01516	33578	ADD	-0.0890169	0.0115853	59.038	13.8106	AGER	Q15109	OID20756	trans
rs34332556	6	27389635	C	G	0.112237	1.01514	33578	ADD	-0.0890142	0.0115854	59.0328	13.8095	AGER	Q15109	OID20756	trans
rs2523607	6	31355013	T	A	0.149207	0.997263	33043	ADD	-0.0797735	0.0103831	59.0288	13.8086	GZMH	P20718	OID20096	trans
rs806795	6	26205065	G	A	0.463623	0.999234	33715	ADD	0.0503112	0.00654842	59.0277	13.8084	SCG3	Q8WXD2	OID20728	trans
rs2233980	6	31111867	G	A	0.15468	1.00283	33285	ADD	0.0628486	0.00818032	59.027	13.8082	IL17RB	Q9NRM6	OID20585	trans
rs3130979	6	31114420	G	C	0.34812	1.00128	32981	ADD	-0.0619686	0.00806623	59.0203	13.8067	TP53BP1	Q12888	OID30470	trans
rs35984974	6	27442643	G	A	0.118805	1.01551	33657	ADD	-0.0793995	0.0103353	59.0189	13.8064	SLAMF7	Q9NQ25	OID20602	trans
rs3130978	6	31114411	G	A	0.348309	1.00148	32981	ADD	-0.0619531	0.00806448	59.0166	13.8059	TP53BP1	Q12888	OID30470	trans
rs9271619	6	32623996	G	A	0.224383	0.986174	33715	ADD	-0.0637163	0.00829403	59.0159	13.8058	SPON1	Q9HCB6	OID20759	trans
rs13198716	6	26581807	C	T	0.111212	1.01012	33436	ADD	0.0902079	0.0117428	59.0131	13.8051	CX3CL1	P78423	OID20976	trans
rs1150752	6	32096949	T	C	0.131206	1.00406	33657	ADD	-0.0838831	0.0109194	59.013	13.8051	TRIM21	P19474	OID20533	trans
rs3117575	6	31758476	T	C	0.132751	1.0041	33657	ADD	-0.0584067	0.00760318	59.0113	13.8047	PROK1	P58294	OID20543	trans
rs9271626	6	32624167	C	A	0.224105	0.986712	33715	ADD	-0.0637231	0.0082954	59.009	13.8042	SPON1	Q9HCB6	OID20759	trans
rs9272434	6	32637548	C	T	0.236818	0.983466	32981	ADD	-0.0661493	0.00861166	59.0034	13.803	KLRF1	Q9NZS2	OID30464	trans
rs3132445	6	31744419	G	A	0.132653	1.00374	33657	ADD	-0.0584302	0.00760679	59.0027	13.8028	PROK1	P58294	OID20543	trans
rs68188794	6	28112999	T	C	0.115236	1.01362	34049	ADD	-0.0822043	0.010702	59.0016	13.8026	KLRD1	Q13241	OID20632	trans
rs7752608	6	28333418	A	G	0.123751	1.00902	33657	ADD	-0.0782631	0.0101889	59.0011	13.8025	SLAMF7	Q9NQ25	OID20602	trans
rs9270510	6	32591582	C	A	0.340793	0.827175	32862	ADD	0.0561753	0.00731335	59.0009	13.8024	MANSC4	A6NHS7	OID30141	trans
rs9270493	6	32591333	T	C	0.224485	0.990672	33853	ADD	-0.067415	0.0087768	58.9986	13.8019	GAST	P01350	OID31083	trans
rs58616630	6	27506936	A	G	0.115318	1.00819	33084	ADD	-0.086128	0.0112132	58.9974	13.8017	LILRB4	Q8NHJ6	OID20429	trans
rs35001169	6	28219854	T	G	0.115673	1.01079	33966	ADD	0.0802466	0.0104478	58.9938	13.8009	SIGLEC6	O43699	OID21394	trans
rs13197574	6	28092461	T	C	0.115147	1.01247	33657	ADD	0.0883603	0.0115042	58.9932	13.8008	LTA	P01374	OID20586	trans
rs582591	6	32611596	G	A	0.237666	0.98765	33822	ADD	-0.0633999	0.00825442	58.9935	13.8008	ERBB2	P04626	OID21520	trans
rs9271626	6	32624167	C	A	0.22359	0.986739	33436	ADD	-0.0677774	0.00882452	58.9913	13.8003	SPOCK1	Q08629	OID20924	trans
rs13207082	6	27283600	A	G	0.11107	1.01411	33578	ADD	-0.0894292	0.0116436	58.9905	13.8001	AGER	Q15109	OID20756	trans
rs6939978	6	26328234	G	C	0.122658	0.997438	33687	ADD	-0.0804519	0.0104752	58.9854	13.799	PAMR1	Q6UXH9	OID21153	trans
rs71559070	6	28071151	G	A	0.115204	1.01384	34049	ADD	-0.0821942	0.0107021	58.9852	13.799	KLRD1	Q13241	OID20632	trans
rs3131381	6	31740686	C	A	0.13263	1.00381	33657	ADD	-0.0584237	0.00760713	58.9844	13.7988	PROK1	P58294	OID20543	trans
rs9272495	6	32638356	C	A	0.236994	0.982336	32981	ADD	-0.0661597	0.00861441	58.9841	13.7987	KLRF1	Q9NZS2	OID30464	trans
rs9272495	6	32638356	C	A	0.237074	0.984193	34049	ADD	-0.0625747	0.00814766	58.9836	13.7986	KLRD1	Q13241	OID20632	trans
rs35902873	6	28091171	G	C	0.115216	1.01383	34049	ADD	-0.082189	0.0107016	58.9831	13.7985	KLRD1	Q13241	OID20632	trans
rs34166054	6	28098023	T	C	0.115216	1.01383	34049	ADD	-0.082189	0.0107016	58.9831	13.7985	KLRD1	Q13241	OID20632	trans
rs34662244	6	28106103	G	A	0.115216	1.01383	34049	ADD	-0.082189	0.0107016	58.9831	13.7985	KLRD1	Q13241	OID20632	trans
rs35952432	6	28107123	C	T	0.115216	1.01383	34049	ADD	-0.082189	0.0107016	58.9831	13.7985	KLRD1	Q13241	OID20632	trans
rs13203816	6	28111820	T	C	0.115216	1.01383	34049	ADD	-0.082189	0.0107016	58.9831	13.7985	KLRD1	Q13241	OID20632	trans
rs34588114	6	28112850	C	A	0.115216	1.01383	34049	ADD	-0.082189	0.0107016	58.9831	13.7985	KLRD1	Q13241	OID20632	trans
rs34371502	6	28113980	T	C	0.115216	1.01383	34049	ADD	-0.082189	0.0107016	58.9831	13.7985	KLRD1	Q13241	OID20632	trans
rs66886492	6	28121953	C	T	0.115216	1.01383	34049	ADD	-0.082189	0.0107016	58.9831	13.7985	KLRD1	Q13241	OID20632	trans
rs35345226	6	28123802	A	G	0.115216	1.01383	34049	ADD	-0.082189	0.0107016	58.9831	13.7985	KLRD1	Q13241	OID20632	trans
rs2596495	6	31355639	G	C	0.149248	0.996576	33043	ADD	-0.0797613	0.0103855	58.983	13.7985	GZMH	P20718	OID20096	trans
rs2854275	6	32660651	C	A	0.146543	1.00096	33359	ADD	-0.0732844	0.00954235	58.981	13.7981	BCHE	P06276	OID30717	trans
rs35001169	6	28219854	T	G	0.115698	1.00933	33687	ADD	0.0889045	0.0115763	58.9806	13.798	IGF2R	P11717	OID21146	trans
rs1047985	6	32637439	G	A	0.236818	0.985296	33042	ADD	-0.0635505	0.0082751	58.9782	13.7974	MAN1A2	O60476	OID30262	trans
rs9272487	6	32638225	C	T	0.244248	1.0102	33734	ADD	0.0606138	0.00789287	58.9757	13.7969	RNASE6	Q93091	OID30689	trans
rs13205911	6	28156336	C	T	0.115114	1.01292	34049	ADD	-0.082251	0.0107108	58.9712	13.7959	KLRD1	Q13241	OID20632	trans
rs433061	6	32047051	G	A	0.130948	1.00369	33657	ADD	-0.058735	0.00764854	58.9708	13.7958	PROK1	P58294	OID20543	trans
rs9272324	6	32636375	A	G	0.451197	0.98654	32704	ADD	0.0595656	0.00775671	58.9706	13.7958	PDIA5	Q14554	OID31209	trans
rs9272434	6	32637548	C	T	0.237014	0.985193	33042	ADD	-0.0635303	0.00827319	58.968	13.7952	MAN1A2	O60476	OID30262	trans
rs3094005	6	31497270	G	T	0.141185	1.00132	34090	ADD	-0.065793	0.00856812	58.9642	13.7944	CCL16	O15467	OID20334	trans
rs3130562	6	31133197	T	C	0.156041	1.00228	33796	ADD	-0.069167	0.00900758	58.9633	13.7942	PSAPL1	Q6NUJ1	OID31473	trans
rs2442727	6	31351890	G	A	0.170526	0.97696	33687	ADD	-0.0735881	0.00958342	58.9623	13.7939	B4GAT1	O43505	OID21127	trans
rs9272311	6	32636176	G	A	0.235168	0.986711	32981	ADD	-0.0661763	0.00861818	58.9622	13.7939	KLRF1	Q9NZS2	OID30464	trans
rs9272423	6	32637387	T	G	0.236883	0.987597	34090	ADD	-0.0661248	0.00861201	58.9549	13.7923	FAP	Q12884	OID20330	trans
rs71559072	6	28121703	C	T	0.115233	1.01366	34049	ADD	-0.0821675	0.0107019	58.9494	13.7911	KLRD1	Q13241	OID20632	trans
rs3094220	6	31115210	A	G	0.275654	0.996741	33796	ADD	-0.0563494	0.00733955	58.9439	13.7899	PSAPL1	Q6NUJ1	OID31473	trans
rs1150753	6	32092090	A	G	0.131151	1.0056	33187	ADD	-0.0826619	0.010767	58.9415	13.7893	NAGPA	Q9UK23	OID30643	trans
rs1150753	6	32092090	A	G	0.131147	1.00446	33657	ADD	-0.0586599	0.00764076	58.9399	13.789	PROK1	P58294	OID20543	trans
rs71559024	6	27384971	G	A	0.112389	1.01567	33436	ADD	0.0894979	0.0116577	58.9382	13.7886	CX3CL1	P78423	OID20976	trans
rs45509595	6	27873148	T	C	0.11341	1.01462	34049	ADD	-0.082692	0.0107718	58.9314	13.7871	KLRD1	Q13241	OID20632	trans
rs6918792	6	27483640	A	G	0.12529	1.0084	33693	ADD	-0.0683615	0.00890525	58.9293	13.7866	SFTPD	P35247	OID20214	trans
rs34888489	6	26073147	C	A	0.0985968	1.0061	33962	ADD	-0.0941642	0.0122666	58.9278	13.7863	CD8A	P01732	OID21018	trans
rs1150753	6	32092090	A	G	0.131211	1.00466	34090	ADD	-0.0770088	0.0100318	58.9279	13.7863	BLMH	Q13867	OID20336	trans
rs2858864	6	32610452	C	T	0.217292	0.917352	32981	ADD	-0.0705523	0.00919076	58.9276	13.7863	KLRF1	Q9NZS2	OID30464	trans
rs2747421	6	29677341	G	C	0.245476	1.00463	33657	ADD	0.066377	0.00864687	58.9274	13.7862	IL15	P40933	OID20562	trans
rs9272665	6	32640944	G	A	0.316117	0.885759	33436	ADD	-0.0640724	0.00834685	58.9247	13.7856	SPOCK1	Q08629	OID20924	trans
rs58616630	6	27506936	A	G	0.115129	1.00853	33657	ADD	0.0884862	0.0115274	58.9237	13.7854	LTA	P01374	OID20586	trans
rs56401801	6	27333733	T	A	0.11179	1.0074	33578	ADD	-0.0894235	0.01165	58.9184	13.7842	AGER	Q15109	OID20756	trans
rs13191296	6	25684378	C	T	0.096267	0.980619	33578	ADD	-0.0967947	0.0126104	58.9174	13.784	AGER	Q15109	OID20756	trans
rs1269852	6	32112414	G	C	0.13103	1.00614	33187	ADD	-0.0826553	0.0107686	58.915	13.7835	NAGPA	Q9UK23	OID30643	trans
rs28383322	6	32625019	C	T	0.215642	0.952468	33995	ADD	-0.0688679	0.00897267	58.9101	13.7824	B2M	P61769	OID30725	trans
rs35715914	6	27624224	C	T	0.112475	0.990429	33657	ADD	-0.0822681	0.0107187	58.9087	13.7821	SLAMF7	Q9NQ25	OID20602	trans
rs1419696	6	29727403	G	A	0.268369	0.996763	32862	ADD	0.054712	0.00712846	58.908	13.7819	MANSC4	A6NHS7	OID30141	trans
rs3207966	6	32637420	G	A	0.236863	0.985326	33042	ADD	-0.0635069	0.00827445	58.9065	13.7816	MAN1A2	O60476	OID30262	trans
rs6910310	6	32636444	A	G	0.14578	0.992353	33848	ADD	0.0754633	0.00983272	58.9012	13.7804	CXCL9	Q07325	OID20675	trans
rs1281937	6	32610366	T	C	0.275337	0.990341	33042	ADD	-0.06032	0.00785969	58.8996	13.7801	MAN1A2	O60476	OID30262	trans
rs9271619	6	32623996	G	A	0.223876	0.986192	33436	ADD	-0.0677089	0.008823	58.8924	13.7785	SPOCK1	Q08629	OID20924	trans
rs9271528	6	32622146	C	T	0.223305	0.985288	33962	ADD	-0.0678884	0.00884657	58.8901	13.778	LRPAP1	P30533	OID21059	trans
rs9272421	6	32637341	G	A	0.251001	1.00127	33908	ADD	-0.0630111	0.00821112	58.8883	13.7776	AMBP	P02760	OID21413	trans
rs34832585	6	28183100	C	T	0.11496	1.01307	34049	ADD	-0.0822348	0.0107163	58.8877	13.7775	KLRD1	Q13241	OID20632	trans
rs13218875	6	27916234	C	T	0.114926	1.01361	33578	ADD	-0.0880537	0.0114746	58.8873	13.7774	AGER	Q15109	OID20756	trans
rs9271659	6	32624816	G	A	0.221346	0.986566	34090	ADD	-0.0677175	0.0088245	58.8873	13.7774	FAP	Q12884	OID20330	trans
rs13210634	6	27678713	A	G	0.117127	1.01126	32907	ADD	-0.0616305	0.00803145	58.8848	13.7768	KIR3DL1	P43629	OID21185	trans
rs13215275	6	27679730	G	T	0.117127	1.01126	32907	ADD	-0.0616305	0.00803145	58.8848	13.7768	KIR3DL1	P43629	OID21185	trans
rs9272489	6	32638253	A	T	0.233769	0.981528	33962	ADD	0.0655316	0.00854001	58.8822	13.7763	FOLR2	P14207	OID21062	trans
rs13197574	6	28092461	T	C	0.115216	1.01325	34049	ADD	-0.0821391	0.0107047	58.8781	13.7754	KLRD1	Q13241	OID20632	trans
rs9271656	6	32624797	T	A	0.222055	0.98894	34090	ADD	-0.0675514	0.00880374	58.8756	13.7748	FAP	Q12884	OID20330	trans
rs13204012	6	28233753	G	A	0.115878	1.01263	33578	ADD	-0.0877705	0.0114389	58.8751	13.7747	AGER	Q15109	OID20756	trans
rs34706883	6	27837477	A	C	0.117573	1.01177	33966	ADD	0.079564	0.0103694	58.8741	13.7745	SIGLEC6	O43699	OID21394	trans
rs13205211	6	28235278	T	G	0.115879	1.01264	33578	ADD	-0.0877653	0.0114388	58.8687	13.7733	AGER	Q15109	OID20756	trans
rs13192965	6	27704046	G	A	0.117285	1.01069	32907	ADD	-0.0615983	0.00802895	58.86	13.7713	KIR3DL1	P43629	OID21185	trans
rs3130484	6	31748105	T	C	0.132766	1.00406	33657	ADD	-0.0583281	0.00760282	58.8581	13.7709	PROK1	P58294	OID20543	trans
rs34864796	6	27492144	G	A	0.125286	1.00837	33693	ADD	-0.068318	0.00890547	58.8512	13.7694	SFTPD	P35247	OID20214	trans
rs3132566	6	31135013	G	T	0.158414	0.996985	33657	ADD	-0.0750587	0.00978417	58.851	13.7694	GZMB	P10144	OID20604	trans
rs9271627	6	32624172	C	T	0.233087	0.95552	33436	ADD	-0.0677915	0.0088369	58.8505	13.7692	SPOCK1	Q08629	OID20924	trans
rs66868086	6	27898124	A	T	0.113219	1.01202	33578	ADD	-0.0886729	0.0115594	58.8449	13.768	AGER	Q15109	OID20756	trans
rs56405707	6	27672467	G	A	0.117155	1.01085	32907	ADD	-0.0616134	0.00803221	58.8409	13.7671	KIR3DL1	P43629	OID21185	trans
rs67040724	6	27937731	T	C	0.114829	1.01392	33578	ADD	-0.0880368	0.0114771	58.8393	13.7668	AGER	Q15109	OID20756	trans
rs6910310	6	32636444	A	G	0.145813	0.993169	33359	ADD	-0.0736302	0.00959902	58.838	13.7665	BCHE	P06276	OID30717	trans
rs3117573	6	31750619	C	G	0.132728	1.00412	33657	ADD	-0.0583233	0.00760358	58.8368	13.7662	PROK1	P58294	OID20543	trans
rs3131006	6	31130357	A	T	0.255961	0.998489	33529	ADD	0.0653106	0.00851464	58.8348	13.7658	OSM	P13725	OID20574	trans
rs1047985	6	32637439	G	A	0.236703	0.985446	34049	ADD	-0.0624895	0.00814683	58.8351	13.7658	KLRD1	Q13241	OID20632	trans
rs34543938	6	27656861	A	G	0.11716	1.01085	32907	ADD	-0.0616078	0.00803208	58.8324	13.7653	KIR3DL1	P43629	OID21185	trans
rs67340775	6	28336607	A	C	0.117902	1.01205	32862	ADD	0.0745878	0.00972442	58.8312	13.765	MANSC4	A6NHS7	OID30141	trans
rs1150757	6	32061428	G	A	0.13114	1.00496	34090	ADD	-0.0769484	0.0100325	58.8274	13.7642	BLMH	Q13867	OID20336	trans
rs36101351	6	27975591	C	T	0.114791	1.01363	33578	ADD	-0.0880539	0.0114805	58.8271	13.7641	AGER	Q15109	OID20756	trans
rs34038546	6	27639881	C	A	0.117161	1.01086	32907	ADD	-0.0616037	0.00803196	58.8262	13.7639	KIR3DL1	P43629	OID21185	trans
rs34409918	6	27717569	A	G	0.117208	1.01102	32907	ADD	-0.0615892	0.00803009	58.8258	13.7638	KIR3DL1	P43629	OID21185	trans
rs13212093	6	27638937	C	T	0.11716	1.01087	32907	ADD	-0.0616035	0.00803199	58.8254	13.7637	KIR3DL1	P43629	OID21185	trans
rs707952	6	32642029	C	T	0.237685	0.986544	32981	ADD	-0.0658609	0.00858711	58.8249	13.7636	KLRF1	Q9NZS2	OID30464	trans
rs9271656	6	32624797	T	A	0.222325	0.988003	33436	ADD	0.0672363	0.0087667	58.8214	13.7628	TNFRSF9	Q07011	OID20985	trans
rs34432857	6	27718046	G	A	0.117208	1.01102	32907	ADD	-0.0615857	0.0080301	58.819	13.7623	KIR3DL1	P43629	OID21185	trans
rs13200214	6	28049472	C	T	0.115119	1.01364	32862	ADD	0.0753	0.00981856	58.8158	13.7616	MANSC4	A6NHS7	OID30141	trans
rs41266779	6	26021644	C	T	0.0983991	1.00426	33962	ADD	-0.0942461	0.012289	58.8154	13.7615	CD8A	P01732	OID21018	trans
rs71537572	6	28002937	T	C	0.112962	0.996742	33578	ADD	-0.0894108	0.0116585	58.8155	13.7615	AGER	Q15109	OID20756	trans
rs2856698	6	32668599	C	G	0.327705	0.987619	33436	ADD	-0.0575312	0.00750171	58.8148	13.7614	TNR	Q92752	OID20957	trans
rs1150758	6	32060372	G	C	0.174106	1.00686	33962	ADD	0.0722103	0.00941592	58.8129	13.761	FOLR2	P14207	OID21062	trans
rs28360499	6	27977618	G	A	0.114798	1.01356	33578	ADD	-0.0880438	0.0114806	58.8126	13.7609	AGER	Q15109	OID20756	trans
rs13218537	6	27409456	A	G	0.112535	1.01623	34049	ADD	-0.0828165	0.0107992	58.8104	13.7604	KLRD1	Q13241	OID20632	trans
rs71559054	6	27929021	A	C	0.114853	1.01386	33578	ADD	-0.0880076	0.0114763	58.8077	13.7598	AGER	Q15109	OID20756	trans
rs17312661	6	28332559	A	G	0.209448	0.998765	33533	ADD	0.06435	0.00839172	58.8024	13.7586	IL12A_IL12B	P29459_P29460	OID21327	trans
rs17312661	6	28332559	A	G	0.209448	0.998765	33533	ADD	0.06435	0.00839172	58.8024	13.7586	IL12A_IL12B	P29459_P29460	OID21327	trans
rs67662114	6	27964523	G	A	0.114799	1.01358	33578	ADD	-0.0880344	0.0114804	58.8018	13.7585	AGER	Q15109	OID20756	trans
rs58616630	6	27506936	A	G	0.115197	1.00988	34049	ADD	-0.0822196	0.0107231	58.7911	13.7561	KLRD1	Q13241	OID20632	trans
rs13219354	6	27217885	T	C	0.137008	1.01249	33436	ADD	0.0803321	0.0104774	58.7855	13.7549	TNFRSF9	Q07011	OID20985	trans
rs3132541	6	31130957	A	C	0.15613	1.00274	33796	ADD	-0.0690292	0.00900332	58.7841	13.7546	PSAPL1	Q6NUJ1	OID31473	trans
rs35883476	6	28400731	G	C	0.115895	1.01401	33966	ADD	0.0799144	0.0104232	58.7824	13.7542	SIGLEC6	O43699	OID21394	trans
rs3130566	6	31134841	C	G	0.158398	0.997157	33657	ADD	-0.0750114	0.00978373	58.7822	13.7542	GZMB	P10144	OID20604	trans
rs56189111	6	28304196	C	A	0.116175	1.01146	33578	ADD	-0.0876545	0.0114328	58.782	13.7541	AGER	Q15109	OID20756	trans
rs17843560	6	32641611	G	T	0.120736	0.869225	33720	ADD	-0.0924587	0.0120597	58.7787	13.7534	ANGPTL2	Q9UKU9	OID20726	trans
rs9272648	6	32640747	T	C	0.239965	0.993487	33924	ADD	-0.0610546	0.00796361	58.7782	13.7533	STAB2	Q8WWQ8	OID30401	trans
rs9272351	6	32636646	G	A	0.240327	0.976918	34090	ADD	-0.0660569	0.00861621	58.7765	13.7529	FAP	Q12884	OID20330	trans
rs497309	6	31924707	A	C	0.131429	1.00563	33657	ADD	-0.0584911	0.0076298	58.7697	13.7514	PROK1	P58294	OID20543	trans
rs2523607	6	31355013	T	A	0.149605	0.997401	33559	ADD	-0.0794547	0.0103647	58.7664	13.7507	SPINT1	O43278	OID21109	trans
rs9272351	6	32636646	G	A	0.240507	0.975547	33734	ADD	0.0618963	0.00807421	58.7663	13.7507	RNASE6	Q93091	OID30689	trans
rs6933289	6	32636774	C	T	0.182621	0.946443	33962	ADD	-0.0749664	0.00977919	58.7662	13.7506	GOLM2	Q6P4E1	OID21044	trans
rs2596495	6	31355639	G	C	0.149642	0.996465	33657	ADD	-0.0795371	0.0103755	58.7658	13.7505	TRIM21	P19474	OID20533	trans
rs9272405	6	32637142	T	C	0.231854	0.98031	33631	ADD	-0.0662309	0.00863976	58.7649	13.7504	TGM2	P21980	OID20141	trans
rs13205211	6	28235278	T	G	0.115953	1.01341	33966	ADD	0.0798984	0.0104233	58.7576	13.7488	SIGLEC6	O43699	OID21394	trans
rs433061	6	32047051	G	A	0.130957	1.00478	33187	ADD	-0.0826172	0.010778	58.7574	13.7487	NAGPA	Q9UK23	OID30643	trans
rs9366649	6	26328875	T	A	0.502701	0.98662	33995	ADD	-0.0556017	0.00725388	58.7537	13.7479	B2M	P61769	OID30725	trans
rs9272569	6	32639448	G	T	0.299738	0.865861	33533	ADD	-0.0632063	0.00824613	58.7516	13.7474	IGF1R	P08069	OID21274	trans
rs13204012	6	28233753	G	A	0.115953	1.0134	33966	ADD	0.0798943	0.0104234	58.7511	13.7473	SIGLEC6	O43699	OID21394	trans
rs3131380	6	31742001	A	G	0.132732	1.0039	33657	ADD	-0.0582852	0.00760419	58.7504	13.7472	PROK1	P58294	OID20543	trans
rs2858864	6	32610452	C	T	0.21744	0.919617	33962	ADD	-0.071018	0.00926578	58.7453	13.746	CD8A	P01732	OID21018	trans
rs149543464	6	30432986	G	A	0.1453	1.00869	33908	ADD	-0.0772425	0.010078	58.7438	13.7457	AMBP	P02760	OID21413	trans
rs9271528	6	32622146	C	T	0.223523	0.985632	33436	ADD	0.0671385	0.00876003	58.7399	13.7448	TNFRSF9	Q07011	OID20985	trans
rs9264490	6	31264801	A	G	0.265359	0.991582	33908	ADD	-0.0510419	0.00665984	58.7391	13.7447	SIGLEC9	Q9Y336	OID21390	trans
rs35716472	6	27438828	C	G	0.112305	1.01357	33578	ADD	-0.0888307	0.0115907	58.7358	13.7439	AGER	Q15109	OID20756	trans
rs45509595	6	27873148	T	C	0.113274	1.01398	33578	ADD	-0.0884879	0.011546	58.7358	13.7439	AGER	Q15109	OID20756	trans
rs9271541	6	32622293	A	C	0.224603	0.989692	33853	ADD	-0.0672846	0.00877948	58.7346	13.7437	GAST	P01350	OID31083	trans
rs9270475	6	32591230	A	T	0.245992	0.941301	34090	ADD	-0.0546903	0.00713626	58.7326	13.7432	CCL16	O15467	OID20334	trans
rs34332556	6	27389635	C	G	0.112489	1.01574	33436	ADD	0.0893035	0.0116529	58.7307	13.7428	CX3CL1	P78423	OID20976	trans
rs9272536	6	32638996	G	T	0.249864	0.981595	33796	ADD	0.0664212	0.00866717	58.7298	13.7426	ADAM9	Q13443	OID31488	trans
rs9272535	6	32638979	G	A	0.239737	1.01252	33042	ADD	-0.0622941	0.00812875	58.728	13.7422	MAN1A2	O60476	OID30262	trans
rs34071253	6	27424023	C	T	0.112603	1.015	33578	ADD	-0.0886598	0.0115693	58.7275	13.7421	AGER	Q15109	OID20756	trans
rs35768595	6	27174125	C	T	0.111181	1.01212	32907	ADD	-0.0629223	0.00821105	58.7236	13.7412	KIR3DL1	P43629	OID21185	trans
rs34871267	6	28396455	G	A	0.11588	1.01405	33966	ADD	0.0798772	0.0104236	58.7236	13.7412	SIGLEC6	O43699	OID21394	trans
rs3130564	6	31133897	C	T	0.256017	1.00005	33529	ADD	0.0651947	0.00850764	58.7227	13.741	OSM	P13725	OID20574	trans
rs34546986	6	28394532	G	A	0.11588	1.01404	33966	ADD	0.0798753	0.0104236	58.7208	13.7406	SIGLEC6	O43699	OID21394	trans
rs66868086	6	27898124	A	T	0.113353	1.01258	34049	ADD	-0.0826429	0.0107849	58.7192	13.7403	KLRD1	Q13241	OID20632	trans
rs35353359	6	28356601	C	T	0.115663	1.01202	33687	ADD	0.088606	0.0115631	58.7188	13.7402	IGF2R	P11717	OID21146	trans
rs13216117	6	27970706	A	G	0.114808	1.0135	33578	ADD	-0.0879714	0.0114805	58.7171	13.7398	AGER	Q15109	OID20756	trans
rs9270510	6	32591582	C	A	0.340751	0.827713	33657	ADD	0.0656149	0.00856293	58.7165	13.7397	LTA	P01374	OID20586	trans
rs989134	6	26335996	A	C	0.502883	0.985654	33995	ADD	-0.0556105	0.00725734	58.7163	13.7396	B2M	P61769	OID30725	trans
rs36109883	6	26132842	G	A	0.0990881	0.999883	33962	ADD	0.0917155	0.0119693	58.7147	13.7393	CD74	P04233	OID21040	trans
rs67652222	6	27618441	C	T	0.117161	1.01101	32907	ADD	-0.0615398	0.00803137	58.7127	13.7388	KIR3DL1	P43629	OID21185	trans
rs13212651	6	27839207	A	G	0.11756	1.01179	33966	ADD	0.0794547	0.0103698	58.7086	13.7379	SIGLEC6	O43699	OID21394	trans
rs3095233	6	31501997	A	G	0.141167	1.00081	34090	ADD	-0.0656684	0.00857068	58.706	13.7374	CCL16	O15467	OID20334	trans
rs1632957	6	29720890	A	G	0.26833	0.996669	32862	ADD	0.0546219	0.00712914	58.7029	13.7367	MANSC4	A6NHS7	OID30141	trans
rs72854513	6	28298177	A	T	0.116174	1.01152	33578	ADD	-0.0875926	0.0114325	58.7023	13.7365	AGER	Q15109	OID20756	trans
rs3129058	6	29680422	C	T	0.227475	1.00345	33962	ADD	-0.0667608	0.00871364	58.7008	13.7362	LRPAP1	P30533	OID21059	trans
rs3130616	6	31505969	G	A	0.141169	1.0008	34090	ADD	-0.0656652	0.00857065	58.7007	13.7362	CCL16	O15467	OID20334	trans
rs13205911	6	28156336	C	T	0.115043	1.01213	33657	ADD	0.0881918	0.0115109	58.7001	13.7361	LTA	P01374	OID20586	trans
rs3129063	6	29677836	C	A	0.227475	1.00346	33962	ADD	-0.0667591	0.00871358	58.6985	13.7357	LRPAP1	P30533	OID21059	trans
rs3094005	6	31497270	G	T	0.141175	1.00083	33848	ADD	0.0760665	0.00992878	58.6943	13.7348	CXCL9	Q07325	OID20675	trans
rs71557312	6	26002842	C	G	0.0986388	1.00659	33962	ADD	-0.0939333	0.0122616	58.6874	13.7333	CD8A	P01732	OID21018	trans
rs35120058	6	27390387	A	G	0.112489	1.01576	33436	ADD	0.0892676	0.0116528	58.6852	13.7328	CX3CL1	P78423	OID20976	trans
rs365052	6	29680621	G	C	0.304943	0.999946	33533	ADD	-0.0601988	0.00785846	58.6815	13.7319	LRP1	Q07954	OID21293	trans
rs3130985	6	31117579	C	T	0.155325	1.005	33533	ADD	-0.0715224	0.00933678	58.68	13.7316	SEZ6L2	Q6UXD5	OID21289	trans
rs13217620	6	27685341	C	T	0.110183	0.978609	33657	ADD	0.0913813	0.0119293	58.6793	13.7314	LTA	P01374	OID20586	trans
rs13207345	6	28297795	C	T	0.116182	1.01141	33578	ADD	-0.0875736	0.0114327	58.6741	13.7303	AGER	Q15109	OID20756	trans
rs2853999	6	31358297	A	T	0.144097	0.997105	33848	ADD	0.0755518	0.00986335	58.6733	13.7301	CXCL9	Q07325	OID20675	trans
rs35565446	6	27177562	C	T	0.111321	1.01235	32907	ADD	-0.0628521	0.00820543	58.6728	13.73	KIR3DL1	P43629	OID21185	trans
rs1800628	6	31579073	G	A	0.13902	0.999551	33657	ADD	-0.0708055	0.00924431	58.6657	13.7285	ICAM4	Q14773	OID20578	trans
rs36162392	6	26568907	T	C	0.122391	1.00868	33962	ADD	0.0859019	0.0112153	58.6653	13.7284	TNFRSF8	P28908	OID21049	trans
rs3130564	6	31133897	C	T	0.255988	1.00126	33359	ADD	-0.0593019	0.00774252	58.6641	13.7281	BCHE	P06276	OID30717	trans
rs13207345	6	28297795	C	T	0.116282	1.011	33687	ADD	0.0883988	0.0115415	58.6634	13.728	IGF2R	P11717	OID21146	trans
rs2747431	6	29680787	C	T	0.304921	0.999977	33533	ADD	-0.0601853	0.0078585	58.6545	13.726	LRP1	Q07954	OID21293	trans
rs9272369	6	32636866	C	T	0.238718	0.967612	34090	ADD	-0.0664566	0.00867746	58.653	13.7257	FAP	Q12884	OID20330	trans
rs114786106	6	32629101	A	G	0.0405862	0.943639	33628	ADD	0.144588	0.0188793	58.6528	13.7256	DDC	P20711	OID20215	trans
rs13212318	6	27721062	A	C	0.117223	1.01134	32907	ADD	-0.0614847	0.00802837	58.6514	13.7253	KIR3DL1	P43629	OID21185	trans
rs28360634	6	27365112	T	C	0.112498	1.01587	33436	ADD	0.089234	0.0116518	58.6504	13.7251	CX3CL1	P78423	OID20976	trans
rs13202295	6	27731058	C	T	0.113264	0.993358	33657	ADD	0.0895927	0.0116987	58.65	13.725	LTA	P01374	OID20586	trans
rs2523573	6	31361211	C	G	0.144328	0.999062	33848	ADD	0.0754096	0.00984721	58.6445	13.7238	CXCL9	Q07325	OID20675	trans
rs9263708	6	31127493	T	C	0.270152	0.995878	33657	ADD	0.0645934	0.00843515	58.6396	13.7227	IL15	P40933	OID20562	trans
rs9271619	6	32623996	G	A	0.223876	0.986192	33436	ADD	0.0670274	0.00875301	58.6393	13.7226	TNFRSF9	Q07011	OID20985	trans
rs34197618	6	26083291	T	C	0.0986424	1.00654	33962	ADD	0.0915317	0.0119532	58.6373	13.7222	CD74	P04233	OID21040	trans
rs501942	6	31872700	C	T	0.131843	1.00477	33657	ADD	-0.0583739	0.0076231	58.6372	13.7222	PROK1	P58294	OID20543	trans
rs34064842	6	27720846	G	T	0.117207	1.01137	32907	ADD	-0.0614779	0.00802876	58.6329	13.7212	KIR3DL1	P43629	OID21185	trans
rs9272348	6	32636619	C	T	0.24472	1.00359	33908	ADD	-0.0633332	0.00827127	58.6298	13.7205	AMBP	P02760	OID21413	trans
rs35984974	6	27442643	G	A	0.118887	1.01621	33962	ADD	0.0866367	0.0113148	58.629	13.7204	TNFRSF8	P28908	OID21049	trans
rs72854513	6	28298177	A	T	0.116274	1.01111	33687	ADD	0.0883704	0.0115412	58.6285	13.7203	IGF2R	P11717	OID21146	trans
rs9264490	6	31264801	A	G	0.265685	0.993143	34090	ADD	-0.0633691	0.00827654	58.6216	13.7187	FAP	Q12884	OID20330	trans
rs13201294	6	27588362	A	T	0.131018	1.00734	33966	ADD	0.075946	0.00991927	58.6205	13.7185	SIGLEC6	O43699	OID21394	trans
rs13191786	6	28309894	T	G	0.116192	1.0118	33578	ADD	-0.0875111	0.0114301	58.6172	13.7178	AGER	Q15109	OID20756	trans
rs35072899	6	28313764	C	T	0.116192	1.0118	33578	ADD	-0.0875111	0.0114301	58.6172	13.7178	AGER	Q15109	OID20756	trans
rs36109883	6	26132842	G	A	0.0989696	0.998467	33385	ADD	0.0862622	0.0112673	58.6135	13.7169	IL2RA	P01589	OID20267	trans
rs2442727	6	31351890	G	A	0.170581	0.976854	33042	ADD	-0.074995	0.00979571	58.6128	13.7168	LIPF	P07098	OID30266	trans
rs416568	6	29679851	T	A	0.304952	1.00006	33533	ADD	-0.0601576	0.00785792	58.6093	13.716	LRP1	Q07954	OID21293	trans
rs2596495	6	31355639	G	C	0.149646	0.996722	33559	ADD	-0.0793645	0.0103671	58.6059	13.7153	SPINT1	O43278	OID21109	trans
rs67381177	6	28444164	G	C	0.115961	1.01422	33966	ADD	0.0797634	0.0104195	58.6018	13.7144	SIGLEC6	O43699	OID21394	trans
rs13199649	6	27901014	C	T	0.114708	1.00932	33578	ADD	-0.088098	0.0115085	58.5992	13.7138	AGER	Q15109	OID20756	trans
rs10484399	6	27566749	A	G	0.117403	1.01216	33436	ADD	0.0877156	0.0114587	58.5982	13.7136	CX3CL1	P78423	OID20976	trans
rs13217619	6	28338894	T	C	0.116507	1.01307	33966	ADD	0.0796393	0.0104037	58.5971	13.7133	SIGLEC6	O43699	OID21394	trans
rs9272729	6	32641817	G	A	0.149812	0.991234	34090	ADD	-0.0731107	0.00955102	58.5952	13.7129	BLMH	Q13867	OID20336	trans
rs3117574	6	31757453	G	A	0.13281	1.00396	33657	ADD	-0.0581921	0.00760218	58.5938	13.7126	PROK1	P58294	OID20543	trans
rs2523593	6	31358926	T	C	0.144333	0.999096	33848	ADD	0.0753716	0.00984684	58.5898	13.7117	CXCL9	Q07325	OID20675	trans
rs9272326	6	32636392	C	T	0.227398	0.964329	33715	ADD	-0.0638879	0.00834717	58.5813	13.7098	SPON1	Q9HCB6	OID20759	trans
rs56189111	6	28304196	C	A	0.116274	1.01105	33687	ADD	0.0883342	0.0115416	58.5773	13.7089	IGF2R	P11717	OID21146	trans
rs56075693	6	28322551	T	G	0.116204	1.0117	33578	ADD	-0.0874787	0.0114302	58.5735	13.7081	AGER	Q15109	OID20756	trans
rs34218844	6	28322870	T	C	0.116204	1.0117	33578	ADD	-0.0874788	0.0114302	58.5735	13.7081	AGER	Q15109	OID20756	trans
rs2523607	6	31355013	T	A	0.149596	0.998439	33898	ADD	-0.0785136	0.0102588	58.5731	13.708	PGLYRP1	O75594	OID20338	trans
rs13191786	6	28309894	T	G	0.116291	1.01139	33687	ADD	0.0883074	0.0115389	58.5689	13.7071	IGF2R	P11717	OID21146	trans
rs35072899	6	28313764	C	T	0.116291	1.01139	33687	ADD	0.0883074	0.0115389	58.5689	13.7071	IGF2R	P11717	OID21146	trans
rs35001169	6	28219854	T	G	0.115584	1.0098	33578	ADD	-0.0877606	0.0114676	58.567	13.7067	AGER	Q15109	OID20756	trans
rs3132556	6	31111032	A	T	0.198743	0.999538	33687	ADD	0.0639291	0.00835364	58.5659	13.7064	NPTX1	Q15818	OID21074	trans
rs387642	6	29677857	C	T	0.245224	1.00531	33657	ADD	0.066174	0.00864702	58.5655	13.7063	IL15	P40933	OID20562	trans
rs376319	6	29676856	C	T	0.245224	1.0053	33657	ADD	0.0661732	0.00864703	58.564	13.706	IL15	P40933	OID20562	trans
rs374317	6	29676263	C	T	0.24522	1.00525	33657	ADD	0.0661735	0.0086473	58.5609	13.7053	IL15	P40933	OID20562	trans
rs3129062	6	29678160	C	T	0.245233	1.00526	33657	ADD	0.0661714	0.00864709	58.5599	13.7051	IL15	P40933	OID20562	trans
rs1047993	6	32637494	C	T	0.250648	1.00846	33962	ADD	-0.0659521	0.00861845	58.5597	13.7051	CCL19	Q99731	OID21030	trans
rs9270620	6	32597495	T	A	0.225322	0.98468	33853	ADD	-0.0672788	0.00879187	58.559	13.7049	GAST	P01350	OID31083	trans
rs448380	6	29679768	T	C	0.245241	1.00524	33657	ADD	0.06617	0.00864709	58.5575	13.7046	IL15	P40933	OID20562	trans
rs13217620	6	27685341	C	T	0.110183	0.978609	33657	ADD	-0.0832613	0.0108807	58.5561	13.7043	SLAMF7	Q9NQ25	OID20602	trans
rs2747429	6	29680600	T	C	0.245204	1.00508	33657	ADD	0.0661777	0.00864822	58.5558	13.7042	IL15	P40933	OID20562	trans
rs1150752	6	32096949	T	C	0.131223	1.00493	33687	ADD	-0.0754443	0.00985919	58.5558	13.7042	GNLY	P22749	OID21132	trans
rs448489	6	29679865	T	C	0.245237	1.00526	33657	ADD	0.0661672	0.00864704	58.5533	13.7036	IL15	P40933	OID20562	trans
rs56075693	6	28322551	T	G	0.116303	1.0113	33687	ADD	0.0882946	0.0115389	58.5516	13.7033	IGF2R	P11717	OID21146	trans
rs34218844	6	28322870	T	C	0.116303	1.01129	33687	ADD	0.0882944	0.0115389	58.5513	13.7032	IGF2R	P11717	OID21146	trans
rs9270510	6	32591582	C	A	0.340856	0.826868	33628	ADD	-0.065295	0.00853358	58.5459	13.702	CBLIF	P27352	OID20179	trans
rs149866169	6	27473944	T	A	0.125279	1.00825	33693	ADD	-0.0681436	0.0089062	58.5416	13.7011	SFTPD	P35247	OID20214	trans
rs1265888	6	32098670	G	A	0.175497	1.00659	33962	ADD	0.0718278	0.00938777	58.541	13.7009	FOLR2	P14207	OID21062	trans
rs1628578	6	29727725	A	C	0.268213	0.997205	32862	ADD	0.054539	0.00712817	58.5406	13.7008	MANSC4	A6NHS7	OID30141	trans
rs2854275	6	32660651	C	A	0.146374	1.00076	33985	ADD	-0.0797119	0.0104183	58.5397	13.7006	PGA4	P0DJD7	OID30699	trans
rs149949	6	28043738	T	C	0.148401	1.01283	33962	ADD	0.0789579	0.0103199	58.5385	13.7004	TNFRSF8	P28908	OID21049	trans
rs2763981	6	31872244	T	A	0.662808	1.0014	34090	ADD	0.048358	0.0063205	58.5374	13.7001	CCL16	O15467	OID20334	trans
rs13202688	6	25993241	A	G	0.0986285	1.00676	33962	ADD	-0.0938084	0.0122611	58.5359	13.6998	CD8A	P01732	OID21018	trans
rs3130562	6	31133197	T	C	0.155565	1.00351	33043	ADD	-0.0779066	0.0101831	58.5311	13.6988	GZMH	P20718	OID20096	trans
rs2747427	6	29680342	A	G	0.24335	0.997257	33657	ADD	0.0665912	0.00870426	58.5289	13.6983	IL15	P40933	OID20562	trans
rs56114371	6	27307055	C	T	0.110722	1.01193	33578	ADD	-0.0892933	0.0116721	58.5248	13.6973	AGER	Q15109	OID20756	trans
rs9272626	6	32640264	A	C	0.236914	0.990625	33924	ADD	-0.0612802	0.00801043	58.5233	13.697	STAB2	Q8WWQ8	OID30401	trans
rs9271633	6	32624295	T	G	0.224748	0.98467	33715	ADD	-0.063461	0.00829561	58.5217	13.6967	SPON1	Q9HCB6	OID20759	trans
rs2747428	6	29680349	C	G	0.243351	0.99726	33657	ADD	0.0665863	0.00870424	58.5205	13.6964	IL15	P40933	OID20562	trans
rs13202291	6	27731078	A	G	0.117241	1.01151	32907	ADD	-0.0614059	0.00802714	58.5193	13.6961	KIR3DL1	P43629	OID21185	trans
rs394439	6	32057778	C	A	0.173653	1.0079	33966	ADD	0.070339	0.00919518	58.5155	13.6953	ITGB7	P26010	OID21393	trans
rs4452638	6	27261486	G	A	0.137068	1.01285	33436	ADD	0.0801214	0.0104741	58.5149	13.6952	TNFRSF9	Q07011	OID20985	trans
rs13202775	6	27597100	T	C	0.117103	1.01129	32907	ADD	-0.0614408	0.00803205	58.5141	13.695	KIR3DL1	P43629	OID21185	trans
rs369637	6	32058086	C	T	0.173648	1.00792	33966	ADD	0.0703373	0.00919516	58.5131	13.6948	ITGB7	P26010	OID21393	trans
rs3130923	6	31494358	G	A	0.14119	1.00048	34090	ADD	-0.065567	0.00857156	58.5129	13.6947	CCL16	O15467	OID20334	trans
rs3734542	6	26468098	G	A	0.121989	1.00924	33962	ADD	0.0858844	0.0112282	58.5075	13.6935	TNFRSF8	P28908	OID21049	trans
rs1150757	6	32061428	G	A	0.131074	1.00477	33657	ADD	-0.058448	0.00764128	58.5069	13.6934	PROK1	P58294	OID20543	trans
rs35819751	6	27842791	A	G	0.117554	1.01179	33966	ADD	0.0793192	0.01037	58.5054	13.6931	SIGLEC6	O43699	OID21394	trans
rs13198809	6	28355925	G	A	0.115644	1.01205	33687	ADD	0.0884481	0.0115637	58.5033	13.6926	IGF2R	P11717	OID21146	trans
rs2523571	6	31361914	T	A	0.14443	0.998736	33848	ADD	0.075308	0.00984584	58.5028	13.6925	CXCL9	Q07325	OID20675	trans
rs13201681	6	28426903	C	T	0.115993	1.01445	33966	ADD	0.0796729	0.0104171	58.4963	13.6911	SIGLEC6	O43699	OID21394	trans
rs9271633	6	32624295	T	G	0.224242	0.984671	33436	ADD	-0.0674903	0.00882472	58.4898	13.6896	SPOCK1	Q08629	OID20924	trans
rs13211507	6	28289600	T	C	0.117771	1.00954	34049	ADD	-0.0812332	0.0106219	58.4869	13.689	KLRD1	Q13241	OID20632	trans
rs417764	6	29680360	G	A	0.243351	0.997284	33657	ADD	0.0665632	0.00870412	58.4815	13.6878	IL15	P40933	OID20562	trans
rs34888489	6	26073147	C	A	0.0985968	1.0061	33962	ADD	0.0914436	0.0119582	58.4756	13.6865	CD74	P04233	OID21040	trans
rs9270620	6	32597495	T	A	0.225951	0.984738	33715	ADD	-0.0633121	0.00827942	58.4755	13.6865	SPON1	Q9HCB6	OID20759	trans
rs68006638	6	25710343	G	A	0.0970554	0.990427	33657	ADD	-0.0874735	0.0114392	58.4742	13.6862	IL5RA	Q01344	OID20601	trans
rs7763805	6	32639477	G	A	0.149567	0.981335	33848	ADD	0.0748071	0.00978291	58.4723	13.6858	CXCL9	Q07325	OID20675	trans
rs9272426	6	32637412	A	G	0.452777	0.963954	33628	ADD	-0.0575873	0.00753101	58.4719	13.6857	CBLIF	P27352	OID20179	trans
rs367364	6	32052169	C	T	0.173996	1.00838	33657	ADD	0.0749385	0.00980018	58.4712	13.6855	IL15	P40933	OID20562	trans
rs35656932	6	28223510	G	T	0.115984	1.01151	33578	ADD	-0.0874792	0.0114407	58.4657	13.6843	AGER	Q15109	OID20756	trans
rs67340775	6	28336607	A	C	0.117716	1.01035	33687	ADD	0.0878084	0.0114841	58.4624	13.6836	IGF2R	P11717	OID21146	trans
rs17750424	6	27733343	T	C	0.117244	1.0115	32907	ADD	-0.0613754	0.00802707	58.4621	13.6835	KIR3DL1	P43629	OID21185	trans
rs2596495	6	31355639	G	C	0.149639	0.997739	33898	ADD	-0.0784551	0.0102612	58.4585	13.6827	PGLYRP1	O75594	OID20338	trans
rs3130976	6	31114163	T	C	0.286863	0.997366	33809	ADD	0.0603139	0.00788867	58.4557	13.6821	TIMD4	Q96H15	OID20375	trans
rs13197633	6	28206979	G	A	0.115008	1.00862	33657	ADD	0.0881684	0.0115323	58.4512	13.6811	LTA	P01374	OID20586	trans
rs138234416	6	28025120	G	A	0.115236	1.01306	33657	ADD	0.0878982	0.0114972	58.4486	13.6805	LTA	P01374	OID20586	trans
rs2523607	6	31355013	T	A	0.149601	0.997142	33657	ADD	-0.0793023	0.0103731	58.4463	13.68	TRIM21	P19474	OID20533	trans
rs183280845	6	26953749	G	A	0.111976	1.00223	33578	ADD	-0.0892112	0.0116698	58.4406	13.6788	AGER	Q15109	OID20756	trans
rs678770	6	32603040	T	A	0.214462	0.945925	34090	ADD	-0.0570925	0.0074683	58.4405	13.6788	CCL16	O15467	OID20334	trans
rs67457459	6	27230564	T	G	0.136967	1.01196	33436	ADD	0.0801289	0.0104817	58.4403	13.6787	TNFRSF9	Q07011	OID20985	trans
rs34965299	6	27554077	A	G	0.117358	1.01165	33436	ADD	0.0876337	0.0114635	58.4393	13.6785	CX3CL1	P78423	OID20976	trans
rs66785117	6	27555519	T	G	0.117358	1.01167	33436	ADD	0.0876318	0.0114634	58.4379	13.6782	CX3CL1	P78423	OID20976	trans
rs33932084	6	28301047	A	G	0.117048	1.01077	33687	ADD	0.0879849	0.0115096	58.4379	13.6782	IGF2R	P11717	OID21146	trans
rs140365013	6	27556090	G	A	0.117358	1.01167	33436	ADD	0.0876308	0.0114634	58.4368	13.6779	CX3CL1	P78423	OID20976	trans
rs9272311	6	32636176	G	A	0.235338	0.988435	33042	ADD	-0.0632939	0.00827983	58.436	13.6777	MAN1A2	O60476	OID30262	trans
rs369637	6	32058086	C	T	0.173996	1.00866	33657	ADD	0.0749047	0.00979879	58.4351	13.6775	IL15	P40933	OID20562	trans
rs34243448	6	28225324	C	A	0.115985	1.01156	33578	ADD	-0.0874525	0.0114404	58.4333	13.6772	AGER	Q15109	OID20756	trans
rs13209332	6	27552973	T	A	0.117356	1.01164	33436	ADD	0.0876299	0.0114637	58.4329	13.6771	CX3CL1	P78423	OID20976	trans
rs13213986	6	28390232	T	A	0.115841	1.01373	33966	ADD	0.0796995	0.0104266	58.4283	13.6761	SIGLEC6	O43699	OID21394	trans
rs13195728	6	27803328	T	C	0.117498	1.01128	33966	ADD	0.0793021	0.0103747	58.4271	13.6758	SIGLEC6	O43699	OID21394	trans
rs149583087	6	27944659	G	A	0.114529	1.01277	33657	ADD	0.0881269	0.0115294	58.4256	13.6755	LTA	P01374	OID20586	trans
rs72845046	6	27607489	T	A	0.116886	1.01127	32907	ADD	-0.0614417	0.00803832	58.4247	13.6752	KIR3DL1	P43629	OID21185	trans
rs13193542	6	27734646	G	T	0.117247	1.0115	32907	ADD	-0.0613546	0.008027	58.4235	13.675	KIR3DL1	P43629	OID21185	trans
rs9264490	6	31264801	A	G	0.265643	0.991853	33533	ADD	0.0610963	0.00799329	58.4224	13.6748	CD302	Q8IX05	OID21328	trans
rs394439	6	32057778	C	A	0.174	1.00864	33657	ADD	0.0748965	0.00979881	58.4219	13.6746	IL15	P40933	OID20562	trans
rs2284189	6	32639619	T	C	0.149568	0.984683	33848	ADD	0.0746428	0.00976608	58.4165	13.6735	CXCL9	Q07325	OID20675	trans
rs67240003	6	27475423	G	T	0.125263	1.00848	33693	ADD	-0.0680663	0.00890567	58.4159	13.6733	SFTPD	P35247	OID20214	trans
rs13193480	6	27734782	A	G	0.117247	1.0115	32907	ADD	-0.0613494	0.00802699	58.4138	13.6729	KIR3DL1	P43629	OID21185	trans
rs72844462	6	26563636	A	C	0.121945	1.00944	33962	ADD	0.0858197	0.0112287	58.4132	13.6727	TNFRSF8	P28908	OID21049	trans
rs2596495	6	31355639	G	C	0.149642	0.996465	33657	ADD	-0.0765113	0.0100109	58.4127	13.6726	GZMB	P10144	OID20604	trans
rs149543464	6	30432986	G	A	0.145463	1.00858	33410	ADD	0.0776999	0.0101665	58.4116	13.6724	ADA2	Q9NZK5	OID20394	trans
rs433061	6	32047051	G	A	0.131021	1.00386	34090	ADD	-0.0767396	0.0100419	58.399	13.6696	BLMH	Q13867	OID20336	trans
rs2233974	6	31112239	C	G	0.197658	0.99998	33687	ADD	0.0639534	0.008369	58.3956	13.6688	NPTX1	Q15818	OID21074	trans
rs41269265	6	27457570	T	C	0.112318	1.01563	33578	ADD	-0.0884779	0.0115784	58.3946	13.6686	AGER	Q15109	OID20756	trans
rs114046333	6	31328611	G	C	0.127598	0.926362	33848	ADD	0.0823012	0.0107702	58.3932	13.6683	CXCL9	Q07325	OID20675	trans
rs9271656	6	32624797	T	A	0.222168	0.988043	33853	ADD	-0.0674078	0.00882123	58.3931	13.6683	GAST	P01350	OID31083	trans
rs1150754	6	32082981	C	T	0.173674	1.0079	33966	ADD	0.0702603	0.00919461	58.3921	13.6681	ITGB7	P26010	OID21393	trans
rs9271626	6	32624167	C	A	0.22359	0.986739	33436	ADD	0.0668971	0.00875452	58.3915	13.6679	TNFRSF9	Q07011	OID20985	trans
rs13220495	6	26441412	C	T	0.109739	1.00756	33962	ADD	0.0899148	0.011767	58.3888	13.6673	TNFRSF8	P28908	OID21049	trans
rs17528178	6	25983549	C	T	0.0986468	1.00661	33962	ADD	-0.093687	0.012261	58.3854	13.6666	CD8A	P01732	OID21018	trans
rs9271545	6	32622376	C	T	0.225137	0.989552	33715	ADD	-0.0631886	0.00826977	58.3836	13.6662	SPON1	Q9HCB6	OID20759	trans
rs9272351	6	32636646	G	A	0.240355	0.975799	33631	ADD	-0.0653473	0.00855275	58.3773	13.6648	TGM2	P21980	OID20141	trans
rs9272351	6	32636646	G	A	0.240888	0.975218	33924	ADD	-0.0476079	0.00623101	58.3768	13.6647	TNN	Q9UQP3	OID30412	trans
rs9272343	6	32636549	A	G	0.232996	0.984969	34049	ADD	-0.0626029	0.00819363	58.3762	13.6646	KLRD1	Q13241	OID20632	trans
rs13210041	6	26037373	G	A	0.0986005	1.00663	33962	ADD	0.0913391	0.011955	58.3732	13.6639	CD74	P04233	OID21040	trans
rs9271545	6	32622376	C	T	0.22464	0.989544	33436	ADD	0.0666742	0.00872727	58.3659	13.6623	TNFRSF9	Q07011	OID20985	trans
rs9271541	6	32622293	A	C	0.224856	0.989312	33924	ADD	-0.0623656	0.00816337	58.3649	13.6621	STAB2	Q8WWQ8	OID30401	trans
rs71537572	6	28002937	T	C	0.113095	0.996965	33309	ADD	-0.0814037	0.0106556	58.3628	13.6616	FRZB	Q92765	OID20968	trans
rs9271541	6	32622293	A	C	0.225256	0.989683	33715	ADD	-0.0631598	0.00826771	58.3594	13.6608	SPON1	Q9HCB6	OID20759	trans
rs3130614	6	31508681	T	A	0.139136	0.998756	33653	ADD	-0.0766985	0.0100402	58.3569	13.6603	CTRC	Q99895	OID20752	trans
rs13207689	6	27401925	C	G	0.112045	1.01211	33084	ADD	-0.0865716	0.0113328	58.3544	13.6597	LILRB4	Q8NHJ6	OID20429	trans
rs9270868	6	32603340	A	G	0.218855	0.968066	34090	ADD	-0.0559842	0.00732888	58.352	13.6592	CCL16	O15467	OID20334	trans
rs17695758	6	27869405	T	C	0.117489	1.01119	33436	ADD	0.087545	0.0114606	58.3508	13.659	CX3CL1	P78423	OID20976	trans
rs9272489	6	32638253	A	T	0.233777	0.980926	33042	ADD	-0.0636369	0.00833112	58.3459	13.6579	MAN1A2	O60476	OID30262	trans
rs3095233	6	31501997	A	G	0.141158	1.00031	33848	ADD	0.0758629	0.00993174	58.3456	13.6578	CXCL9	Q07325	OID20675	trans
rs13212921	6	27237643	C	T	0.136881	1.01126	33436	ADD	0.0801112	0.0104881	58.3439	13.6574	TNFRSF9	Q07011	OID20985	trans
rs13216117	6	27970706	A	G	0.114833	1.01312	33657	ADD	0.0879477	0.0115141	58.3433	13.6573	LTA	P01374	OID20586	trans
rs3130985	6	31117579	C	T	0.155628	1.00632	33413	ADD	-0.0701038	0.00917808	58.3417	13.6569	TGFBI	Q15582	OID20417	trans
rs2535238	6	29677261	C	A	0.245239	1.00543	33657	ADD	0.0660419	0.00864638	58.3406	13.6567	IL15	P40933	OID20562	trans
rs56401801	6	27333733	T	A	0.111919	1.0085	34049	ADD	-0.0830004	0.0108667	58.3395	13.6565	KLRD1	Q13241	OID20632	trans
rs365052	6	29680621	G	C	0.305389	0.999914	34049	ADD	0.0556391	0.00728488	58.3333	13.6551	IL12B	P29460	OID20666	trans
rs13216117	6	27970706	A	G	0.114942	1.01378	33309	ADD	-0.0801389	0.0104927	58.333	13.655	FRZB	Q92765	OID20968	trans
rs17763089	6	27867440	G	A	0.118046	1.01984	33436	ADD	0.0869863	0.0113893	58.3323	13.6549	CX3CL1	P78423	OID20976	trans
rs9272626	6	32640264	A	C	0.236574	0.990861	33042	ADD	-0.0630467	0.00825486	58.3318	13.6547	MAN1A2	O60476	OID30262	trans
rs36101351	6	27975591	C	T	0.114925	1.0139	33309	ADD	-0.0801372	0.0104927	58.3304	13.6544	FRZB	Q92765	OID20968	trans
rs367364	6	32052169	C	T	0.173649	1.00764	33966	ADD	0.0702361	0.00919646	58.3283	13.654	ITGB7	P26010	OID21393	trans
rs7763805	6	32639477	G	A	0.149217	0.981318	33533	ADD	-0.0732639	0.0095929	58.3284	13.654	SEZ6L2	Q6UXD5	OID21289	trans
rs13208096	6	28257533	C	G	0.11591	1.01217	33578	ADD	-0.0873693	0.0114399	58.3273	13.6538	AGER	Q15109	OID20756	trans
rs3130616	6	31505969	G	A	0.141161	1.00031	33848	ADD	0.07585	0.00993164	58.327	13.6537	CXCL9	Q07325	OID20675	trans
rs1150757	6	32061428	G	A	0.131295	1.00442	33848	ADD	0.0780179	0.0102155	58.3267	13.6536	CXCL9	Q07325	OID20675	trans
rs9274454	6	32665594	T	G	0.186577	0.913991	32907	ADD	-0.0790623	0.0103525	58.3243	13.6531	IKZF2	Q9UKS7	OID21213	trans
rs67101035	6	27831109	C	G	0.117529	1.01157	33966	ADD	0.079211	0.0103721	58.3231	13.6528	SIGLEC6	O43699	OID21394	trans
rs13212534	6	25982782	G	A	0.0986544	1.00677	33962	ADD	-0.0936242	0.0122597	58.3196	13.6521	CD8A	P01732	OID21018	trans
rs67662114	6	27964523	G	A	0.114926	1.0139	33309	ADD	-0.0801298	0.0104927	58.32	13.6521	FRZB	Q92765	OID20968	trans
rs2233974	6	31112239	C	G	0.197603	0.999422	33962	ADD	-0.0705954	0.00924416	58.32	13.6521	GOLM2	Q6P4E1	OID21044	trans
rs9270475	6	32591230	A	T	0.246483	0.939523	33559	ADD	-0.0674297	0.00882986	58.317	13.6515	SPINT1	O43278	OID21109	trans
rs501942	6	31872700	C	T	0.13179	1.00585	33559	ADD	-0.0831028	0.0108823	58.3168	13.6514	SPINT1	O43278	OID21109	trans
rs13217620	6	27685341	C	T	0.110104	0.978977	33578	ADD	-0.0908502	0.011897	58.3146	13.651	AGER	Q15109	OID20756	trans
rs13213152	6	28381921	A	G	0.115827	1.01384	33966	ADD	0.0796207	0.0104266	58.3134	13.6507	SIGLEC6	O43699	OID21394	trans
rs28360499	6	27977618	G	A	0.114932	1.01383	33309	ADD	-0.0801243	0.0104928	58.3107	13.6501	FRZB	Q92765	OID20968	trans
rs9272560	6	32639363	T	C	0.221894	0.951914	33962	ADD	0.0674364	0.00883143	58.3079	13.6495	FOLR2	P14207	OID21062	trans
rs2523607	6	31355013	T	A	0.149601	0.997142	33657	ADD	-0.0764214	0.0100086	58.3025	13.6483	GZMB	P10144	OID20604	trans
rs13193295	6	28035450	C	G	0.115153	1.01419	32862	ADD	0.0749387	0.00981454	58.3005	13.6478	MANSC4	A6NHS7	OID30141	trans
rs375984	6	29676725	C	T	0.245179	1.00542	33657	ADD	0.0660235	0.00864703	58.2992	13.6476	IL15	P40933	OID20562	trans
rs200992	6	27846899	A	G	0.128436	0.951635	33962	ADD	0.0863638	0.0113115	58.2935	13.6463	TNFRSF8	P28908	OID21049	trans
rs67662114	6	27964523	G	A	0.114825	1.01319	33657	ADD	0.0879095	0.011514	58.293	13.6462	LTA	P01374	OID20586	trans
rs13199649	6	27901014	C	T	0.114757	1.00994	33966	ADD	0.0800787	0.0104885	58.2921	13.646	SIGLEC6	O43699	OID21394	trans
rs13199906	6	27866361	C	G	0.117483	1.01101	33436	ADD	0.0875093	0.0114618	58.2907	13.6457	CX3CL1	P78423	OID20976	trans
rs2284189	6	32639619	T	C	0.149314	0.985358	33822	ADD	-0.0684744	0.00896871	58.2903	13.6456	FLT4	P35916	OID21491	trans
rs885947	6	29728879	G	A	0.266839	0.989429	32862	ADD	0.0547238	0.00716791	58.2865	13.6448	MANSC4	A6NHS7	OID30141	trans
rs35501037	6	27771787	T	A	0.117453	1.01099	33966	ADD	0.0792297	0.0103779	58.2855	13.6445	SIGLEC6	O43699	OID21394	trans
rs1150754	6	32082981	C	T	0.17402	1.00863	33657	ADD	0.0748029	0.00979824	58.2829	13.644	IL15	P40933	OID20562	trans
rs9259928	6	29934502	C	G	0.235635	0.859913	33853	ADD	-0.0701815	0.00919294	58.2822	13.6438	CAPS	Q13938	OID31126	trans
rs35030260	6	28337731	G	A	0.116541	1.01317	33966	ADD	0.0794098	0.0104019	58.281	13.6435	SIGLEC6	O43699	OID21394	trans
rs149583087	6	27944659	G	A	0.114496	1.01312	33578	ADD	-0.0877637	0.0114963	58.2797	13.6432	AGER	Q15109	OID20756	trans
rs693906	6	31867387	G	C	0.156462	0.988629	33533	ADD	-0.0715747	0.00937592	58.2761	13.6425	SEZ6L2	Q6UXD5	OID21289	trans
rs9272665	6	32640944	G	A	0.316036	0.884905	33307	ADD	-0.0612298	0.00802088	58.2749	13.6422	WFIKKN1	Q96NZ8	OID20939	trans
rs9272495	6	32638356	C	A	0.237188	0.984043	33042	ADD	-0.0631761	0.00827597	58.273	13.6418	MAN1A2	O60476	OID30262	trans
rs13195636	6	27541714	A	C	0.117301	1.01124	33436	ADD	0.0875425	0.0114683	58.2696	13.641	CX3CL1	P78423	OID20976	trans
rs13199649	6	27901014	C	T	0.114851	1.00952	33309	ADD	-0.0802904	0.0105183	58.2688	13.6408	FRZB	Q92765	OID20968	trans
rs36101351	6	27975591	C	T	0.114817	1.01325	33657	ADD	0.0878864	0.0115141	58.2618	13.6393	LTA	P01374	OID20586	trans
rs114046333	6	31328611	G	C	0.127567	0.926886	33657	ADD	-0.0878125	0.0115044	58.2616	13.6392	TRIM21	P19474	OID20533	trans
rs9271626	6	32624167	C	A	0.223333	0.987634	34090	ADD	-0.0671035	0.00879149	58.2593	13.6387	FAP	Q12884	OID20330	trans
rs9272536	6	32638996	G	T	0.249753	0.981606	33042	ADD	-0.0621461	0.00814209	58.2581	13.6385	MAN1A2	O60476	OID30262	trans
rs55690788	6	28468368	T	C	0.115393	1.00951	34023	ADD	-0.0834281	0.0109305	58.257	13.6382	TNFSF13B	Q9Y275	OID20272	trans
rs9270493	6	32591333	T	C	0.224608	0.99076	33436	ADD	0.066574	0.00872239	58.2558	13.638	TNFRSF9	Q07011	OID20985	trans
rs34788973	6	27911422	C	A	0.114954	1.01028	33309	ADD	-0.0802131	0.0105099	58.2502	13.6367	FRZB	Q92765	OID20968	trans
rs28360499	6	27977618	G	A	0.114819	1.01322	33657	ADD	0.0878765	0.0115141	58.2482	13.6363	LTA	P01374	OID20586	trans
rs3130975	6	31114061	C	T	0.342174	1.00251	33898	ADD	0.0428172	0.00561022	58.2474	13.6361	LILRB2	Q8N423	OID20301	trans
rs13191474	6	27445566	C	T	0.112349	1.01546	33578	ADD	-0.0883603	0.011578	58.2432	13.6352	AGER	Q15109	OID20756	trans
rs13195040	6	27446145	A	G	0.112365	1.01554	33578	ADD	-0.0883505	0.0115768	58.2426	13.6351	AGER	Q15109	OID20756	trans
rs67859638	6	27390199	A	G	0.111713	1.01404	33084	ADD	-0.0865168	0.0113366	58.2418	13.6349	LILRB4	Q8NHJ6	OID20429	trans
rs2747431	6	29680787	C	T	0.305366	0.999946	34049	ADD	0.0555935	0.00728493	58.2368	13.6338	IL12B	P29460	OID20666	trans
rs67040724	6	27937731	T	C	0.114961	1.01417	33309	ADD	-0.0800497	0.0104898	58.2355	13.6335	FRZB	Q92765	OID20968	trans
rs9271541	6	32622293	A	C	0.224758	0.989864	33436	ADD	0.0665738	0.00872425	58.2305	13.6324	TNFRSF9	Q07011	OID20985	trans
rs17749927	6	27702197	A	G	0.117235	1.01143	33966	ADD	0.0792402	0.0103842	58.23	13.6323	SIGLEC6	O43699	OID21394	trans
rs34196306	6	27457865	G	C	0.1088	0.996011	33436	ADD	0.0911109	0.0119399	58.2294	13.6321	CX3CL1	P78423	OID20976	trans
rs9273289	6	32646757	T	A	0.31428	0.816877	33187	ADD	-0.064257	0.00842092	58.2266	13.6315	CTSE	P14091	OID30628	trans
rs1150758	6	32060372	G	C	0.174228	1.00833	33657	ADD	0.0747382	0.00979502	58.2203	13.6301	IL15	P40933	OID20562	trans
rs1150757	6	32061428	G	A	0.131077	1.00541	33687	ADD	-0.0752443	0.00986136	58.2203	13.6301	GNLY	P22749	OID21132	trans
rs35744819	6	28350554	G	T	0.115142	1.0129	33410	ADD	0.0854653	0.0112012	58.2172	13.6295	ADA2	Q9NZK5	OID20394	trans
rs10484399	6	27566749	A	G	0.117239	1.01253	32907	ADD	-0.0612132	0.00802303	58.2121	13.6283	KIR3DL1	P43629	OID21185	trans
rs67859638	6	27390199	A	G	0.111735	1.01491	33436	ADD	0.0892035	0.0116919	58.21	13.6279	CX3CL1	P78423	OID20976	trans
rs1281937	6	32610366	T	C	0.274694	0.990346	33908	ADD	-0.0502565	0.0065871	58.2098	13.6278	SIGLEC9	Q9Y336	OID21390	trans
rs35716472	6	27438828	C	G	0.11263	1.01531	32862	ADD	0.0755543	0.00990371	58.1999	13.6256	MANSC4	A6NHS7	OID30141	trans
rs13202775	6	27597100	T	C	0.117255	1.01098	33436	ADD	0.0875102	0.0114717	58.1922	13.6239	CX3CL1	P78423	OID20976	trans
rs34104395	6	26478024	C	T	0.12192	1.00959	33962	ADD	0.0856554	0.011229	58.1875	13.6229	TNFRSF8	P28908	OID21049	trans
rs17763089	6	27867440	G	A	0.117989	1.01953	33410	ADD	0.0842705	0.0110475	58.1866	13.6227	ADA2	Q9NZK5	OID20394	trans
rs71559050	6	27829638	C	A	0.117555	1.01125	33966	ADD	0.0791226	0.0103727	58.1862	13.6226	SIGLEC6	O43699	OID21394	trans
rs61742093	6	27912204	A	G	0.115468	1.01416	33966	ADD	0.0796229	0.0104386	58.1826	13.6218	SIGLEC6	O43699	OID21394	trans
rs3132541	6	31130957	A	C	0.155647	1.00382	33043	ADD	-0.077643	0.0101792	58.1801	13.6213	GZMH	P20718	OID20096	trans
rs3130614	6	31508681	T	A	0.139174	0.998456	33796	ADD	-0.0721282	0.00945652	58.1765	13.6205	PSAPL1	Q6NUJ1	OID31473	trans
rs72839477	6	27359221	C	T	0.111892	1.01457	33436	ADD	0.0891377	0.0116868	58.1741	13.6199	CX3CL1	P78423	OID20976	trans
rs35120058	6	27390387	A	G	0.11243	1.01471	33084	ADD	-0.0861941	0.0113013	58.17	13.619	LILRB4	Q8NHJ6	OID20429	trans
rs9272729	6	32641817	G	A	0.149651	0.991599	33042	ADD	-0.0781905	0.010252	58.1689	13.6188	LIPF	P07098	OID30266	trans
rs9272470	6	32637937	T	G	0.235225	0.985844	32981	ADD	-0.0657502	0.00862117	58.165	13.6179	KLRF1	Q9NZS2	OID30464	trans
rs72839445	6	27281907	G	A	0.110575	1.0114	33578	ADD	-0.0890941	0.0116822	58.1635	13.6176	AGER	Q15109	OID20756	trans
rs34332556	6	27389635	C	G	0.11243	1.01469	33084	ADD	-0.0861904	0.0113014	58.1634	13.6176	LILRB4	Q8NHJ6	OID20429	trans
rs34718920	6	27816163	C	T	0.117518	1.01159	33966	ADD	0.079103	0.0103724	58.1604	13.6169	SIGLEC6	O43699	OID21394	trans
rs9272489	6	32638253	A	T	0.233703	0.980997	33822	ADD	-0.0635313	0.00833069	58.1585	13.6165	ERBB2	P04626	OID21520	trans
rs4412192	6	26290149	G	A	0.501015	0.999025	33995	ADD	-0.0549772	0.00720904	58.1582	13.6164	B2M	P61769	OID30725	trans
rs9272324	6	32636375	A	G	0.45122	0.985604	34049	ADD	-0.054308	0.00712153	58.1542	13.6156	MERTK	Q12866	OID20657	trans
rs13199772	6	27866307	A	G	0.117523	1.01044	33436	ADD	0.0874188	0.0114634	58.154	13.6155	CX3CL1	P78423	OID20976	trans
rs13218875	6	27916234	C	T	0.114954	1.01321	33657	ADD	0.087757	0.0115082	58.1499	13.6146	LTA	P01374	OID20586	trans
rs3094222	6	31113657	A	G	0.155187	0.999911	33924	ADD	-0.0555223	0.00728118	58.1474	13.6141	TNN	Q9UQP3	OID30412	trans
rs17751184	6	27807250	C	T	0.117502	1.01161	33966	ADD	0.0790962	0.0103728	58.1454	13.6136	SIGLEC6	O43699	OID21394	trans
rs1265061	6	31110480	C	A	0.332538	1.00617	33309	ADD	-0.0543428	0.00712668	58.1445	13.6134	FRZB	Q92765	OID20968	trans
rs9272648	6	32640747	T	C	0.239632	0.993939	33042	ADD	-0.0625693	0.00820563	58.1433	13.6131	MAN1A2	O60476	OID30262	trans
rs34105070	6	27593026	C	T	0.117143	1.01155	32907	ADD	-0.0612294	0.00802995	58.1427	13.613	KIR3DL1	P43629	OID21185	trans
rs3094669	6	31135418	C	G	0.158534	0.996819	33715	ADD	-0.0719742	0.00943921	58.1409	13.6126	SPON1	Q9HCB6	OID20759	trans
rs3132556	6	31111032	A	T	0.19896	0.998317	33042	ADD	-0.0696838	0.0091389	58.14	13.6124	LIPF	P07098	OID30266	trans
rs140365013	6	27556090	G	A	0.1172	1.01206	32907	ADD	-0.0611974	0.00802611	58.1374	13.6118	KIR3DL1	P43629	OID21185	trans
rs34613987	6	27465250	C	T	0.125288	1.00823	33693	ADD	-0.0679056	0.00890595	58.1367	13.6117	SFTPD	P35247	OID20214	trans
rs13198716	6	26581807	C	T	0.111025	1.00997	32907	ADD	-0.0627122	0.00822487	58.136	13.6115	KIR3DL1	P43629	OID21185	trans
rs62396185	6	26180406	G	C	0.258945	0.991852	33777	ADD	-0.0610639	0.0080089	58.1332	13.6109	KIR2DL2	P43627	OID31431	trans
rs148696809	6	28966575	T	C	0.119639	1.01288	33309	ADD	-0.0786537	0.010316	58.1321	13.6107	FRZB	Q92765	OID20968	trans
rs9272682	6	32641176	C	T	0.278363	0.921211	33822	ADD	-0.0618934	0.00811785	58.1308	13.6104	ERBB2	P04626	OID21520	trans
rs72847313	6	27762303	C	T	0.117395	1.01127	33966	ADD	0.0791291	0.0103786	58.1295	13.6101	SIGLEC6	O43699	OID21394	trans
rs674313	6	32610305	C	T	0.244075	0.994623	34090	ADD	-0.0647657	0.00849468	58.1294	13.6101	FAP	Q12884	OID20330	trans
rs66785117	6	27555519	T	G	0.1172	1.01205	32907	ADD	-0.0611928	0.00802613	58.1285	13.6099	KIR3DL1	P43629	OID21185	trans
rs17750747	6	27762555	T	C	0.117396	1.01127	33966	ADD	0.079128	0.0103785	58.1288	13.6099	SIGLEC6	O43699	OID21394	trans
rs202906	6	28043874	T	C	0.148475	1.01288	33962	ADD	0.0786611	0.0103175	58.1264	13.6094	TNFRSF8	P28908	OID21049	trans
rs2442727	6	31351890	G	A	0.170546	0.976753	33924	ADD	-0.0651811	0.00854947	58.1252	13.6091	FGFBP2	Q9BYJ0	OID30395	trans
rs693906	6	31867387	G	C	0.156508	0.989516	33874	ADD	0.0776021	0.010179	58.1217	13.6084	SEPTIN3	Q9UH03	OID31025	trans
rs9271524	6	32622043	A	C	0.226443	0.989182	34090	ADD	-0.06664	0.00874114	58.1211	13.6082	FAP	Q12884	OID20330	trans
rs13193295	6	28035450	C	G	0.114958	1.01299	33657	ADD	0.0877438	0.0115096	58.1185	13.6077	LTA	P01374	OID20586	trans
rs9264490	6	31264801	A	G	0.265824	0.99205	32981	ADD	0.0666776	0.00874641	58.1165	13.6072	TYRP1	P17643	OID30517	trans
rs71559067	6	28026638	A	T	0.11494	1.0131	33657	ADD	0.0877417	0.0115098	58.1136	13.6066	LTA	P01374	OID20586	trans
rs13191296	6	25684378	C	T	0.0963495	0.980432	33657	ADD	-0.0879267	0.0115343	58.1116	13.6061	IL5RA	Q01344	OID20601	trans
rs1269852	6	32112414	G	C	0.131013	1.00504	33657	ADD	-0.0582549	0.0076421	58.1084	13.6054	PROK1	P58294	OID20543	trans
rs35716472	6	27438828	C	G	0.112475	1.01317	33084	ADD	-0.0861937	0.0113073	58.1078	13.6053	LILRB4	Q8NHJ6	OID20429	trans
rs34965299	6	27554077	A	G	0.1172	1.01203	32907	ADD	-0.0611813	0.0080262	58.1054	13.6048	KIR3DL1	P43629	OID21185	trans
rs71559054	6	27929021	A	C	0.114986	1.01412	33309	ADD	-0.0799527	0.0104891	58.1021	13.604	FRZB	Q92765	OID20968	trans
rs3130557	6	31126926	C	T	0.155834	0.999145	33924	ADD	-0.0669076	0.00877769	58.102	13.604	FGFBP2	Q9BYJ0	OID30395	trans
rs35050608	6	26067132	A	G	0.0985899	1.00575	33385	ADD	0.0857158	0.0112454	58.0998	13.6035	IL2RA	P01589	OID20267	trans
rs71559067	6	28026638	A	T	0.115134	1.0143	32862	ADD	0.074809	0.00981472	58.0967	13.6028	MANSC4	A6NHS7	OID30141	trans
rs9271528	6	32622146	C	T	0.224025	0.985663	33715	ADD	-0.0632666	0.00830058	58.0941	13.6023	SPON1	Q9HCB6	OID20759	trans
rs13209332	6	27552973	T	A	0.117199	1.01202	32907	ADD	-0.0611741	0.00802629	58.0905	13.6015	KIR3DL1	P43629	OID21185	trans
rs13193480	6	27734782	A	G	0.117426	1.01111	33436	ADD	0.0873713	0.0114636	58.089	13.6012	CX3CL1	P78423	OID20976	trans
rs9272535	6	32638979	G	A	0.239588	1.01231	33822	ADD	-0.0619639	0.00813006	58.0885	13.601	ERBB2	P04626	OID21520	trans
rs13193542	6	27734646	G	T	0.117426	1.01111	33436	ADD	0.08737	0.0114636	58.0872	13.6007	CX3CL1	P78423	OID20976	trans
rs13195040	6	27446145	A	G	0.112547	1.01511	33084	ADD	-0.0860699	0.0112934	58.0838	13.6	LILRB4	Q8NHJ6	OID20429	trans
rs9271633	6	32624295	T	G	0.224242	0.984671	33436	ADD	0.0667221	0.00875472	58.0837	13.6	TNFRSF9	Q07011	OID20985	trans
rs35050608	6	26067132	A	G	0.0987255	1.00713	33962	ADD	0.0910376	0.0119453	58.0831	13.5998	CD74	P04233	OID21040	trans
rs13218537	6	27409456	A	G	0.112411	1.01522	33578	ADD	-0.0882283	0.0115768	58.0814	13.5995	AGER	Q15109	OID20756	trans
rs13215275	6	27679730	G	T	0.117314	1.01089	33436	ADD	0.0874091	0.0114695	58.0793	13.599	CX3CL1	P78423	OID20976	trans
rs17750424	6	27733343	T	C	0.117423	1.01111	33436	ADD	0.0873648	0.0114637	58.0794	13.599	CX3CL1	P78423	OID20976	trans
rs13210634	6	27678713	A	G	0.117314	1.01089	33436	ADD	0.0874085	0.0114695	58.0784	13.5988	CX3CL1	P78423	OID20976	trans
rs35016036	6	28347103	C	T	0.115123	1.01267	33410	ADD	0.0853795	0.0112033	58.0782	13.5988	ADA2	Q9NZK5	OID20394	trans
rs3132541	6	31130957	A	C	0.15567	1.0035	33533	ADD	-0.0711413	0.00933508	58.0773	13.5986	SEZ6L2	Q6UXD5	OID21289	trans
rs3130063	6	31590925	C	T	0.140411	0.999566	33848	ADD	0.0758861	0.00995794	58.0745	13.598	CXCL9	Q07325	OID20675	trans
rs13207689	6	27401925	C	G	0.112082	1.01292	33436	ADD	0.0890619	0.0116876	58.0673	13.5964	CX3CL1	P78423	OID20976	trans
rs13202291	6	27731078	A	G	0.11742	1.01112	33436	ADD	0.0873568	0.0114638	58.0677	13.5964	CX3CL1	P78423	OID20976	trans
rs13212921	6	27237643	C	T	0.13683	1.01211	32862	ADD	-0.0852836	0.0111918	58.067	13.5963	HCG22	E2RYF7	OID30088	trans
rs34953377	6	27413881	T	C	0.11238	1.01527	33578	ADD	-0.0882249	0.0115778	58.067	13.5963	AGER	Q15109	OID20756	trans
rs1269852	6	32112414	G	C	0.131249	1.0049	33848	ADD	0.0778408	0.0102151	58.0666	13.5962	CXCL9	Q07325	OID20675	trans
rs693906	6	31867387	G	C	0.156585	0.98923	33853	ADD	-0.0769104	0.0100933	58.0637	13.5956	GAST	P01350	OID31083	trans
rs652888	6	31883457	A	G	0.237578	0.998639	33187	ADD	-0.0633877	0.00831888	58.0604	13.5948	CTSE	P14091	OID30628	trans
rs9271619	6	32623996	G	A	0.223619	0.987075	34090	ADD	-0.0669754	0.00879	58.0568	13.594	FAP	Q12884	OID20330	trans
rs71537572	6	28002937	T	C	0.112988	0.997283	33966	ADD	0.0809642	0.0106264	58.0512	13.5928	SIGLEC6	O43699	OID21394	trans
rs3130976	6	31114163	T	C	0.286916	0.998079	33822	ADD	0.0610221	0.00800913	58.0502	13.5926	PLA2G15	Q8NCC3	OID21473	trans
rs9270868	6	32603340	A	G	0.218501	0.967467	33908	ADD	-0.0548185	0.0071949	58.0502	13.5926	SIGLEC9	Q9Y336	OID21390	trans
rs3131383	6	31736517	G	T	0.13271	1.00398	33592	ADD	-0.0814044	0.0106843	58.0499	13.5925	CD4	P01730	OID20584	trans
rs13199772	6	27866307	A	G	0.117346	1.01082	32907	ADD	-0.0611562	0.00802682	58.049	13.5923	KIR3DL1	P43629	OID21185	trans
rs433061	6	32047051	G	A	0.131171	1.00335	33848	ADD	0.0779045	0.0102251	58.0482	13.5922	CXCL9	Q07325	OID20675	trans
rs3998182	6	32594138	T	C	0.282795	0.87741	33908	ADD	-0.0528219	0.00693328	58.0432	13.591	SIGLEC9	Q9Y336	OID21390	trans
rs35819751	6	27842791	A	G	0.117502	1.01152	32907	ADD	-0.0610943	0.00801931	58.04	13.5903	KIR3DL1	P43629	OID21185	trans
rs41266779	6	26021644	C	T	0.0983991	1.00426	33962	ADD	0.0912671	0.01198	58.038	13.5899	CD74	P04233	OID21040	trans
rs693906	6	31867387	G	C	0.156578	0.989842	32981	ADD	-0.0807592	0.0106007	58.0377	13.5898	CSNK1D	P48730	OID30492	trans
rs9272440	6	32637594	G	C	0.147831	0.771481	33796	ADD	-0.0925593	0.0121498	58.0365	13.5896	MCTS1	Q9ULC4	OID31444	trans
rs6910310	6	32636444	A	G	0.145723	0.992755	33649	ADD	-0.0728938	0.00956848	58.0357	13.5894	TREM2	Q9NZC2	OID20731	trans
rs9272462	6	32637843	G	A	0.235132	0.994395	34090	ADD	-0.065547	0.00860448	58.0306	13.5882	FAP	Q12884	OID20330	trans
rs35869525	6	26978908	C	T	0.113417	1.0104	33578	ADD	-0.0880468	0.0115581	58.0301	13.5881	AGER	Q15109	OID20756	trans
rs138234416	6	28025120	G	A	0.115209	1.01346	33578	ADD	-0.0873243	0.0114636	58.0268	13.5874	AGER	Q15109	OID20756	trans
rs35715914	6	27624224	C	T	0.112565	0.990995	33436	ADD	0.089842	0.0117944	58.0243	13.5869	CX3CL1	P78423	OID20976	trans
rs71537559	6	27342000	G	C	0.112727	1.01418	33084	ADD	-0.0860075	0.011291	58.024	13.5868	LILRB4	Q8NHJ6	OID20429	trans
rs2284189	6	32639619	T	C	0.149603	0.98533	33359	ADD	-0.0726265	0.00953474	58.0193	13.5858	BCHE	P06276	OID30717	trans
rs72839477	6	27359221	C	T	0.111843	1.01375	33084	ADD	-0.0863206	0.0113326	58.0189	13.5857	LILRB4	Q8NHJ6	OID20429	trans
rs36116761	6	27850704	C	G	0.117377	1.01128	32907	ADD	-0.0611193	0.00802414	58.0176	13.5854	KIR3DL1	P43629	OID21185	trans
rs34194357	6	27850757	A	G	0.117377	1.01128	32907	ADD	-0.0611193	0.00802414	58.0176	13.5854	KIR3DL1	P43629	OID21185	trans
rs9272626	6	32640264	A	C	0.236351	0.988786	32981	ADD	-0.065462	0.00859429	58.0173	13.5853	KLRF1	Q9NZS2	OID30464	trans
rs142965311	6	28021474	C	T	0.115305	1.01311	32862	ADD	0.0747536	0.00981422	58.0166	13.5852	MANSC4	A6NHS7	OID30141	trans
rs707962	6	32642197	T	G	0.236444	0.993204	33631	ADD	-0.0649338	0.0085251	58.0153	13.5849	TGM2	P21980	OID20141	trans
rs9259927	6	29934477	C	T	0.211414	0.940056	33410	ADD	0.0692916	0.00909743	58.0128	13.5843	ADA2	Q9NZK5	OID20394	trans
rs707963	6	32642192	T	G	0.236444	0.993217	33631	ADD	-0.0649318	0.00852504	58.0125	13.5843	TGM2	P21980	OID20141	trans
rs36116761	6	27850704	C	G	0.117442	1.01174	33966	ADD	0.0790197	0.0103747	58.0117	13.5841	SIGLEC6	O43699	OID21394	trans
rs34194357	6	27850757	A	G	0.117442	1.01174	33966	ADD	0.0790197	0.0103747	58.0117	13.5841	SIGLEC6	O43699	OID21394	trans
rs200484	6	27807896	A	G	0.137002	1.00758	33962	ADD	0.0814726	0.0106969	58.0103	13.5838	TNFRSF8	P28908	OID21049	trans
rs2854275	6	32660651	C	A	0.146441	1.0007	33649	ADD	-0.0724427	0.00951148	58.0087	13.5834	TREM2	Q9NZC2	OID20731	trans
rs2232426	6	28392882	G	C	0.115942	1.01352	33966	ADD	0.0793897	0.0104237	58.0071	13.5831	SIGLEC6	O43699	OID21394	trans
rs41269265	6	27457570	T	C	0.112514	1.01517	33084	ADD	-0.0860211	0.0112945	58.0065	13.5829	LILRB4	Q8NHJ6	OID20429	trans
rs34105070	6	27593026	C	T	0.117309	1.01119	33436	ADD	0.0873435	0.0114682	58.0052	13.5826	CX3CL1	P78423	OID20976	trans
rs13192965	6	27704046	G	A	0.117457	1.01037	33436	ADD	0.087327	0.0114663	58.0028	13.5821	CX3CL1	P78423	OID20976	trans
rs1281937	6	32610366	T	C	0.274986	0.991399	33874	ADD	0.0629904	0.00827103	58.0003	13.5816	SEPTIN3	Q9UH03	OID31025	trans
rs200952	6	27869198	C	T	0.136829	1.00827	33962	ADD	0.0814794	0.010699	57.9971	13.5809	TNFRSF8	P28908	OID21049	trans
rs200950	6	27867994	A	G	0.136829	1.00826	33962	ADD	0.0814788	0.0106991	57.9957	13.5806	TNFRSF8	P28908	OID21049	trans
rs67040724	6	27937731	T	C	0.114855	1.01353	33657	ADD	0.0876596	0.0115107	57.9959	13.5806	LTA	P01374	OID20586	trans
rs200948	6	27867494	T	C	0.136829	1.00824	33962	ADD	0.0814773	0.0106992	57.9925	13.5798	TNFRSF8	P28908	OID21049	trans
rs142965311	6	28021474	C	T	0.115124	1.01215	33657	ADD	0.0876319	0.0115074	57.9921	13.5798	LTA	P01374	OID20586	trans
rs66841633	6	27414607	G	T	0.112378	1.01529	33578	ADD	-0.0881662	0.0115778	57.9894	13.5792	AGER	Q15109	OID20756	trans
rs13212651	6	27839207	A	G	0.117513	1.01158	32907	ADD	-0.0610633	0.00801875	57.9892	13.5791	KIR3DL1	P43629	OID21185	trans
rs3130562	6	31133197	T	C	0.155581	1.00304	33533	ADD	-0.0711207	0.00933949	57.9891	13.5791	SEZ6L2	Q6UXD5	OID21289	trans
rs116667074	6	32317585	C	T	0.129953	1.00268	33908	ADD	-0.0662068	0.00869443	57.9859	13.5784	SIGLEC9	Q9Y336	OID21390	trans
rs1150755	6	32070773	C	T	0.173958	1.00834	33853	ADD	-0.072969	0.00958271	57.9829	13.5777	GAST	P01350	OID31083	trans
rs9272348	6	32636619	C	T	0.245193	1.00325	33042	ADD	-0.0643248	0.00844775	57.9795	13.577	LIPF	P07098	OID30266	trans
rs138234416	6	28025120	G	A	0.115422	1.01429	32862	ADD	0.0746495	0.00980415	57.9742	13.5758	MANSC4	A6NHS7	OID30141	trans
rs2596495	6	31355639	G	C	0.149642	0.996465	33657	ADD	-0.0683515	0.00897716	57.9721	13.5753	ICAM4	Q14773	OID20578	trans
rs56405707	6	27672467	G	A	0.117334	1.01048	33436	ADD	0.0873374	0.011471	57.969	13.5747	CX3CL1	P78423	OID20976	trans
rs61742093	6	27912204	A	G	0.115459	1.01319	33657	ADD	0.0874539	0.0114865	57.9674	13.5743	LTA	P01374	OID20586	trans
rs9272470	6	32637937	T	G	0.235796	0.987687	33924	ADD	-0.0611775	0.00803534	57.9661	13.574	STAB2	Q8WWQ8	OID30401	trans
rs34816374	6	26981893	A	G	0.113135	1.00758	33578	ADD	-0.0882153	0.0115868	57.9641	13.5736	AGER	Q15109	OID20756	trans
rs17843560	6	32641611	G	T	0.120526	0.871175	33187	ADD	-0.0912851	0.0119901	57.9634	13.5734	NAGPA	Q9UK23	OID30643	trans
rs17749927	6	27702197	A	G	0.117373	1.01079	33436	ADD	0.0873055	0.0114677	57.9602	13.5727	CX3CL1	P78423	OID20976	trans
rs9271541	6	32622293	A	C	0.224494	0.990556	34090	ADD	-0.066707	0.00876209	57.9599	13.5726	FAP	Q12884	OID20330	trans
rs9272658	6	32640881	G	A	0.271535	0.922605	33908	ADD	-0.0521236	0.00684672	57.9567	13.572	SIGLEC9	Q9Y336	OID21390	trans
rs1265062	6	31110228	C	T	0.332538	1.00631	33309	ADD	-0.0542507	0.00712619	57.9556	13.5717	FRZB	Q92765	OID20968	trans
rs9272648	6	32640747	T	C	0.239417	0.994392	33631	ADD	-0.0645832	0.00848353	57.9543	13.5714	TGM2	P21980	OID20141	trans
rs72839477	6	27359221	C	T	0.111613	1.01403	33578	ADD	-0.0884585	0.0116201	57.9505	13.5706	AGER	Q15109	OID20756	trans
rs34718920	6	27816163	C	T	0.117661	1.01095	33436	ADD	0.087197	0.0114545	57.95	13.5705	CX3CL1	P78423	OID20976	trans
rs9272326	6	32636392	C	T	0.226668	0.963955	33962	ADD	0.066303	0.00870979	57.9497	13.5704	FOLR2	P14207	OID21062	trans
rs35037868	6	27791336	G	C	0.115084	1.00319	33966	ADD	0.0800124	0.0105109	57.9474	13.5699	SIGLEC6	O43699	OID21394	trans
rs9271666	6	32624916	T	C	0.223177	0.98993	33436	ADD	0.0665765	0.00874621	57.9431	13.5689	TNFRSF9	Q07011	OID20985	trans
rs13191296	6	25684378	C	T	0.0963239	0.979554	33385	ADD	0.0876341	0.0115127	57.9417	13.5686	IL2RA	P01589	OID20267	trans
rs9259928	6	29934502	C	G	0.235593	0.860913	33962	ADD	0.071403	0.00938046	57.9409	13.5685	TNFRSF8	P28908	OID21049	trans
rs200983	6	27862548	C	T	0.136858	1.00788	33962	ADD	0.0814485	0.0107002	57.9409	13.5684	TNFRSF8	P28908	OID21049	trans
rs2232429	6	28391855	T	G	0.115934	1.01351	33966	ADD	0.0793459	0.0104241	57.9393	13.5681	SIGLEC6	O43699	OID21394	trans
rs35819751	6	27842791	A	G	0.117692	1.0112	33436	ADD	0.0871684	0.0114518	57.9389	13.568	CX3CL1	P78423	OID20976	trans
rs200954	6	27870986	C	G	0.136847	1.00816	33962	ADD	0.0814383	0.0106991	57.9381	13.5678	TNFRSF8	P28908	OID21049	trans
rs34543938	6	27656861	A	G	0.117337	1.01048	33436	ADD	0.0873118	0.0114709	57.9366	13.5675	CX3CL1	P78423	OID20976	trans
rs9272426	6	32637412	A	G	0.453009	0.964193	34090	ADD	-0.055686	0.00731606	57.9346	13.5671	ICAM3	P32942	OID20277	trans
rs9272413	6	32637210	T	C	0.24149	0.923158	33924	ADD	-0.0487019	0.0063985	57.9343	13.567	TNN	Q9UQP3	OID30412	trans
rs3094005	6	31497270	G	T	0.140758	1.00171	33966	ADD	0.0765107	0.0100521	57.9335	13.5668	ITGB7	P26010	OID21393	trans
rs2284189	6	32639619	T	C	0.149426	0.98521	33985	ADD	-0.0792331	0.0104098	57.933	13.5667	PGA4	P0DJD7	OID30699	trans
rs13212093	6	27638937	C	T	0.117335	1.01051	33436	ADD	0.0873051	0.0114708	57.9289	13.5658	CX3CL1	P78423	OID20976	trans
rs9272324	6	32636375	A	G	0.451092	0.98748	34090	ADD	-0.0550376	0.00723121	57.929	13.5658	ICAM3	P32942	OID20277	trans
rs67101035	6	27831109	C	G	0.117673	1.01093	33436	ADD	0.0871737	0.0114541	57.9228	13.5645	CX3CL1	P78423	OID20976	trans
rs885946	6	29728880	T	C	0.243526	0.993483	33962	ADD	0.0656624	0.00862779	57.9207	13.564	TNFRSF8	P28908	OID21049	trans
rs3130562	6	31133197	T	C	0.15569	1.00232	33657	ADD	-0.0748023	0.00982882	57.9198	13.5638	GZMB	P10144	OID20604	trans
rs6933289	6	32636774	C	T	0.182578	0.949264	33187	ADD	0.0520265	0.00683622	57.9184	13.5635	FGFR4	P22455	OID30646	trans
rs34038546	6	27639881	C	A	0.117336	1.01051	33436	ADD	0.0872965	0.0114707	57.9179	13.5634	CX3CL1	P78423	OID20976	trans
rs9270611	6	32597298	C	T	0.251474	0.981776	33848	ADD	0.0611535	0.00803559	57.9171	13.5632	CXCL9	Q07325	OID20675	trans
rs200483	6	27807046	G	A	0.136962	1.0077	33962	ADD	0.0814092	0.0106975	57.9135	13.5624	TNFRSF8	P28908	OID21049	trans
rs2854275	6	32660651	C	A	0.146282	1.00087	33822	ADD	-0.0683056	0.00897582	57.9115	13.562	FLT4	P35916	OID21491	trans
rs34295134	6	27860373	T	A	0.136873	1.00785	33962	ADD	0.0814248	0.0106998	57.911	13.5619	TNFRSF8	P28908	OID21049	trans
rs34888489	6	26073147	C	A	0.0984593	1.00471	33385	ADD	0.0856681	0.0112577	57.9078	13.5611	IL2RA	P01589	OID20267	trans
rs34706883	6	27837477	A	C	0.117528	1.01156	32907	ADD	-0.0610145	0.00801843	57.9013	13.5597	KIR3DL1	P43629	OID21185	trans
rs678770	6	32603040	T	A	0.214394	0.944157	33822	ADD	-0.0666133	0.00875431	57.9	13.5594	ERBB2	P04626	OID21520	trans
rs9271666	6	32624916	T	C	0.222915	0.990852	34090	ADD	-0.066832	0.00878311	57.8993	13.5593	FAP	Q12884	OID20330	trans
rs2523607	6	31355013	T	A	0.149601	0.997142	33657	ADD	-0.0682922	0.00897509	57.8982	13.559	ICAM4	Q14773	OID20578	trans
rs36092177	6	28390030	C	T	0.115929	1.01352	33966	ADD	0.0793171	0.0104242	57.8958	13.5585	SIGLEC6	O43699	OID21394	trans
rs67981811	6	28387058	C	G	0.115929	1.01353	33966	ADD	0.0793155	0.0104242	57.8935	13.558	SIGLEC6	O43699	OID21394	trans
rs149583087	6	27944659	G	A	0.11454	1.01368	33966	ADD	0.0797222	0.0104778	57.892	13.5577	SIGLEC6	O43699	OID21394	trans
rs9270623	6	32597554	A	C	0.22486	0.985836	33436	ADD	0.0665045	0.00874074	57.8902	13.5573	TNFRSF9	Q07011	OID20985	trans
rs2249935	6	31359401	G	A	0.225217	0.997973	32981	ADD	-0.0699811	0.00919773	57.8896	13.5571	CSNK1D	P48730	OID30492	trans
rs1268928	6	31111122	G	T	0.332552	1.00626	33309	ADD	-0.0542191	0.00712626	57.8871	13.5566	FRZB	Q92765	OID20968	trans
rs2233987	6	31111297	C	T	0.332552	1.00626	33309	ADD	-0.0542191	0.00712626	57.8871	13.5566	FRZB	Q92765	OID20968	trans
rs2233986	6	31111299	G	A	0.332552	1.00626	33309	ADD	-0.0542191	0.00712626	57.8871	13.5566	FRZB	Q92765	OID20968	trans
rs2523571	6	31361914	T	A	0.144042	1.00052	33908	ADD	-0.0634355	0.00833758	57.8874	13.5566	SIGLEC9	Q9Y336	OID21390	trans
rs9271619	6	32623996	G	A	0.223726	0.986239	33853	ADD	-0.0670087	0.00880733	57.886	13.5563	GAST	P01350	OID31083	trans
rs3132566	6	31135013	G	T	0.158523	0.997	33715	ADD	-0.0718118	0.00943867	57.8855	13.5562	SPON1	Q9HCB6	OID20759	trans
rs2233980	6	31111867	G	A	0.154817	1.00306	33924	ADD	-0.0668305	0.00878404	57.8842	13.5559	FGFBP2	Q9BYJ0	OID30395	trans
rs72847313	6	27762303	C	T	0.117536	1.01063	33436	ADD	0.0871997	0.0114614	57.8835	13.5558	CX3CL1	P78423	OID20976	trans
rs13195402	6	26463347	G	T	0.111362	1.0001	33436	ADD	0.0897309	0.0117942	57.8822	13.5555	CX3CL1	P78423	OID20976	trans
rs1150753	6	32092090	A	G	0.131367	1.00411	33848	ADD	0.0777148	0.0102149	57.8817	13.5554	CXCL9	Q07325	OID20675	trans
rs141342723	6	27654305	T	C	0.117365	1.01039	33436	ADD	0.0872601	0.0114702	57.875	13.5539	CX3CL1	P78423	OID20976	trans
rs17751184	6	27807250	C	T	0.117645	1.01097	33436	ADD	0.0871429	0.011455	57.873	13.5535	CX3CL1	P78423	OID20976	trans
rs35716472	6	27438828	C	G	0.112323	1.01378	33657	ADD	-0.0806351	0.0106	57.868	13.5524	SLAMF7	Q9NQ25	OID20602	trans
rs2854275	6	32660651	C	A	0.146305	1.00087	34090	ADD	-0.0730237	0.00959946	57.8674	13.5522	BLMH	Q13867	OID20336	trans
rs3130562	6	31133197	T	C	0.155873	1.00438	33413	ADD	-0.0698375	0.00918089	57.8639	13.5515	TGFBI	Q15582	OID20417	trans
rs9271545	6	32622376	C	T	0.224379	0.990398	34090	ADD	-0.0666683	0.00876438	57.8624	13.5511	FAP	Q12884	OID20330	trans
rs17750747	6	27762555	T	C	0.117538	1.01063	33436	ADD	0.0871789	0.0114613	57.8567	13.5499	CX3CL1	P78423	OID20976	trans
rs2596500	6	31353490	A	C	0.145044	1.00185	33657	ADD	-0.0797499	0.0104847	57.8559	13.5497	TRIM21	P19474	OID20533	trans
rs9271528	6	32622146	C	T	0.223256	0.986554	34090	ADD	-0.0669128	0.00879704	57.8555	13.5496	FAP	Q12884	OID20330	trans
rs17695758	6	27869405	T	C	0.117299	1.01139	32907	ADD	-0.0610456	0.00802594	57.8517	13.5488	KIR3DL1	P43629	OID21185	trans
rs66975207	6	26974367	A	C	0.111122	1.00717	32907	ADD	-0.0626197	0.00823296	57.8508	13.5486	KIR3DL1	P43629	OID21185	trans
rs13191474	6	27445566	C	T	0.11253	1.01502	33084	ADD	-0.0859053	0.0112946	57.8495	13.5483	LILRB4	Q8NHJ6	OID20429	trans
rs13195728	6	27803328	T	C	0.11764	1.01064	33436	ADD	0.0871413	0.0114571	57.8493	13.5482	CX3CL1	P78423	OID20976	trans
rs13212921	6	27237643	C	T	0.13692	1.01322	32917	ADD	-0.0753722	0.00990983	57.8481	13.548	CD207	Q9UJ71	OID21298	trans
rs2232423	6	28398374	A	G	0.115984	1.01381	33966	ADD	0.0792564	0.0104207	57.8458	13.5475	SIGLEC6	O43699	OID21394	trans
rs67092078	6	27086993	G	A	0.111269	1.01159	33436	ADD	0.0892199	0.0117308	57.8454	13.5474	CX3CL1	P78423	OID20976	trans
rs71559054	6	27929021	A	C	0.114879	1.01348	33657	ADD	0.0875387	0.0115099	57.8437	13.547	LTA	P01374	OID20586	trans
rs3130923	6	31494358	G	A	0.140771	1.00084	33966	ADD	0.0764805	0.010056	57.8426	13.5468	ITGB7	P26010	OID21393	trans
rs34196306	6	27457865	G	C	0.108708	0.996682	34049	ADD	-0.084193	0.0110703	57.8408	13.5464	KLRD1	Q13241	OID20632	trans
rs707952	6	32642029	C	T	0.237937	0.988474	33042	ADD	-0.0627307	0.00824827	57.8408	13.5464	MAN1A2	O60476	OID30262	trans
rs61742093	6	27912204	A	G	0.115448	1.01355	33578	ADD	-0.087099	0.0114525	57.8399	13.5462	AGER	Q15109	OID20756	trans
rs34197618	6	26083291	T	C	0.0985054	1.00515	33385	ADD	0.0855773	0.0112529	57.8342	13.5449	IL2RA	P01589	OID20267	trans
rs71559050	6	27829638	C	A	0.117699	1.01061	33436	ADD	0.0871121	0.0114548	57.8341	13.5449	CX3CL1	P78423	OID20976	trans
rs9368531	6	27814094	G	C	0.137025	1.00776	33962	ADD	0.0813348	0.0106952	57.8327	13.5446	TNFRSF8	P28908	OID21049	trans
rs13208096	6	28257533	C	G	0.115985	1.01295	33966	ADD	0.0792743	0.0104243	57.8324	13.5445	SIGLEC6	O43699	OID21394	trans
rs2442727	6	31351890	G	A	0.170526	0.97696	33687	ADD	0.0681161	0.00895702	57.8326	13.5445	NPTX1	Q15818	OID21074	trans
rs13202295	6	27731058	C	T	0.113348	0.993913	33436	ADD	0.0892921	0.0117416	57.8321	13.5444	CX3CL1	P78423	OID20976	trans
rs34788973	6	27911422	C	A	0.11488	1.00959	33657	ADD	0.087695	0.0115317	57.8309	13.5442	LTA	P01374	OID20586	trans
rs9272462	6	32637843	G	A	0.235151	0.993072	33822	ADD	-0.0628221	0.00826157	57.823	13.5424	ERBB2	P04626	OID21520	trans
rs9274454	6	32665594	T	G	0.1868	0.914344	33962	ADD	-0.0750477	0.00986943	57.8217	13.5421	GOLM2	Q6P4E1	OID21044	trans
rs707949	6	32642175	T	C	0.236539	0.993612	33631	ADD	-0.0648027	0.00852217	57.821	13.542	TGM2	P21980	OID20141	trans
rs67652222	6	27618441	C	T	0.117332	1.01068	33436	ADD	0.0872155	0.0114699	57.8189	13.5415	CX3CL1	P78423	OID20976	trans
rs71559038	6	27673210	A	G	0.117348	1.01042	33436	ADD	0.0872214	0.0114708	57.8177	13.5413	CX3CL1	P78423	OID20976	trans
rs35506517	6	26044636	T	C	0.0986395	1.0066	33962	ADD	0.0908874	0.0119531	57.8153	13.5407	CD74	P04233	OID21040	trans
rs115566240	6	32633941	C	T	0.238637	0.971617	33017	ADD	-0.0698474	0.00918626	57.8126	13.5401	MYL6B	P14649	OID30936	trans
rs200995	6	27845916	T	C	0.137227	1.00757	33962	ADD	0.0812796	0.0106899	57.812	13.54	TNFRSF8	P28908	OID21049	trans
rs13193480	6	27734782	A	G	0.117287	1.01174	33966	ADD	0.0789255	0.0103806	57.8086	13.5393	SIGLEC6	O43699	OID21394	trans
rs678770	6	32603040	T	A	0.215081	0.945232	33715	ADD	-0.0653906	0.00860038	57.8089	13.5393	SPON1	Q9HCB6	OID20759	trans
rs13214023	6	28364364	G	A	0.115772	1.01303	33966	ADD	0.0793223	0.0104329	57.8067	13.5388	SIGLEC6	O43699	OID21394	trans
rs2442727	6	31351890	G	A	0.170726	0.976759	33715	ADD	-0.0744515	0.00979237	57.8058	13.5386	ROBO1	Q9Y6N7	OID20734	trans
rs13193542	6	27734646	G	T	0.117286	1.01174	33966	ADD	0.078923	0.0103806	57.8048	13.5384	SIGLEC6	O43699	OID21394	trans
rs71559024	6	27384971	G	A	0.112334	1.01475	33084	ADD	-0.085951	0.0113051	57.8032	13.5381	LILRB4	Q8NHJ6	OID20429	trans
rs9272535	6	32638979	G	A	0.239651	1.01274	33962	ADD	0.0633689	0.00833495	57.8024	13.5379	FOLR2	P14207	OID21062	trans
rs13212651	6	27839207	A	G	0.117703	1.01117	33436	ADD	0.0870629	0.0114515	57.8019	13.5378	CX3CL1	P78423	OID20976	trans
rs13199906	6	27866361	C	G	0.117292	1.01121	32907	ADD	-0.061024	0.00802687	57.7973	13.5368	KIR3DL1	P43629	OID21185	trans
rs7763805	6	32639477	G	A	0.14944	0.981901	33985	ADD	-0.0792712	0.010427	57.7974	13.5368	PGA4	P0DJD7	OID30699	trans
rs3132541	6	31130957	A	C	0.155973	1.0048	33413	ADD	-0.0697636	0.00917649	57.7969	13.5367	TGFBI	Q15582	OID20417	trans
rs13195728	6	27803328	T	C	0.117451	1.01107	32907	ADD	-0.0609896	0.00802262	57.7936	13.5359	KIR3DL1	P43629	OID21185	trans
rs2596500	6	31353490	A	C	0.145093	1.00114	33848	ADD	0.0746218	0.00981581	57.7935	13.5359	CXCL9	Q07325	OID20675	trans
rs17750424	6	27733343	T	C	0.117284	1.01175	33966	ADD	0.0789133	0.0103807	57.7897	13.5351	SIGLEC6	O43699	OID21394	trans
rs55834529	6	27104763	A	G	0.11104	1.01158	33436	ADD	0.0892591	0.0117417	57.7892	13.535	CX3CL1	P78423	OID20976	trans
rs13194781	6	27847861	A	G	0.117422	1.01123	32907	ADD	-0.0609867	0.00802306	57.7816	13.5333	KIR3DL1	P43629	OID21185	trans
rs144447022	6	29276442	G	T	0.119553	1.01114	32377	ADD	-0.0859258	0.0113043	57.7781	13.5325	NHLRC3	Q5JS37	OID30614	trans
rs3131380	6	31742001	A	G	0.132516	1.00391	33874	ADD	0.0823251	0.0108306	57.7772	13.5323	SEPTIN3	Q9UH03	OID31025	trans
rs35017208	6	28377505	C	T	0.115908	1.01347	33966	ADD	0.0792393	0.0104253	57.7704	13.5308	SIGLEC6	O43699	OID21394	trans
rs13194781	6	27847861	A	G	0.117485	1.01169	33966	ADD	0.0788442	0.0103734	57.7696	13.5306	SIGLEC6	O43699	OID21394	trans
rs13202291	6	27731078	A	G	0.11728	1.01176	33966	ADD	0.0788994	0.0103808	57.7683	13.5304	SIGLEC6	O43699	OID21394	trans
rs9366717	6	28223279	C	T	0.150748	1.0152	33084	ADD	-0.0757886	0.00997144	57.7686	13.5304	LILRB4	Q8NHJ6	OID20429	trans
rs9379838	6	26276905	C	T	0.501139	0.998912	33995	ADD	-0.0547953	0.00720943	57.7677	13.5302	B2M	P61769	OID30725	trans
rs13196692	6	27411340	C	T	0.11201	1.01377	33084	ADD	-0.0860739	0.0113248	57.7671	13.5301	LILRB4	Q8NHJ6	OID20429	trans
rs13195636	6	27541714	A	C	0.117141	1.01155	32907	ADD	-0.061031	0.00802988	57.7674	13.5301	KIR3DL1	P43629	OID21185	trans
rs416568	6	29679851	T	A	0.305397	1.00003	34049	ADD	0.0553648	0.00728439	57.7672	13.5301	IL12B	P29460	OID20666	trans
rs3130566	6	31134841	C	G	0.158505	0.997166	33715	ADD	-0.0717347	0.00943832	57.7655	13.5297	SPON1	Q9HCB6	OID20759	trans
rs2596495	6	31355639	G	C	0.148933	0.997938	32661	ADD	0.077392	0.0101827	57.765	13.5296	EPHA2	P29317	OID21342	trans
rs66462181	6	27123882	T	C	0.111203	1.01001	33436	ADD	0.0892522	0.0117433	57.7637	13.5293	CX3CL1	P78423	OID20976	trans
rs34071253	6	27424023	C	T	0.112941	1.01669	32862	ADD	0.0751303	0.0098853	57.763	13.5292	MANSC4	A6NHS7	OID30141	trans
rs9272487	6	32638225	C	T	0.244683	1.00994	33924	ADD	-0.046288	0.00609037	57.7628	13.5291	TNN	Q9UQP3	OID30412	trans
rs71559050	6	27829638	C	A	0.117509	1.01103	32907	ADD	-0.0609596	0.00802102	57.7596	13.5284	KIR3DL1	P43629	OID21185	trans
rs9272678	6	32641138	T	C	0.31492	0.760382	34049	ADD	-0.0680386	0.00895263	57.7577	13.528	AGRP	O00253	OID20658	trans
rs9274454	6	32665594	T	G	0.186847	0.914499	32981	ADD	-0.0740908	0.00974901	57.7575	13.528	KLRF1	Q9NZS2	OID30464	trans
rs1064991	6	32643399	G	C	0.266473	0.962437	33822	ADD	-0.0611717	0.00804925	57.7551	13.5274	ERBB2	P04626	OID21520	trans
rs9272414	6	32637217	A	T	0.248065	0.964273	33564	ADD	-0.0632894	0.00832799	57.754	13.5272	CLEC5A	Q9NY25	OID20165	trans
rs6916289	6	26288894	A	T	0.501192	0.998906	33995	ADD	-0.054788	0.00720947	57.7516	13.5267	B2M	P61769	OID30725	trans
rs13212318	6	27721062	A	C	0.117263	1.01159	33966	ADD	0.0788989	0.0103823	57.7504	13.5264	SIGLEC6	O43699	OID21394	trans
rs13218537	6	27409456	A	G	0.112641	1.01583	33436	ADD	0.0884964	0.0116453	57.7501	13.5263	CX3CL1	P78423	OID20976	trans
rs9267488	6	31546470	A	G	0.139934	1.00071	33966	ADD	0.0766201	0.0100826	57.7489	13.5261	ITGB7	P26010	OID21393	trans
rs9358919	6	26287634	C	T	0.501193	0.998906	33995	ADD	-0.0547864	0.00720947	57.7482	13.5259	B2M	P61769	OID30725	trans
rs9393908	6	28223052	T	A	0.15075	1.0152	33084	ADD	-0.0757732	0.00997136	57.746	13.5254	LILRB4	Q8NHJ6	OID20429	trans
rs34706883	6	27837477	A	C	0.117717	1.01113	33436	ADD	0.0870153	0.0114511	57.7423	13.5246	CX3CL1	P78423	OID20976	trans
rs67101035	6	27831109	C	G	0.117483	1.01135	32907	ADD	-0.0609441	0.00802054	57.7373	13.5235	KIR3DL1	P43629	OID21185	trans
rs201002	6	27840414	A	G	0.137158	1.00637	33578	ADD	-0.0811237	0.0106763	57.7367	13.5234	AGER	Q15109	OID20756	trans
rs13195040	6	27446145	A	G	0.112573	1.01625	33436	ADD	0.0884876	0.0116456	57.7349	13.523	CX3CL1	P78423	OID20976	trans
rs3101018	6	31738087	C	T	0.132417	1.00412	33874	ADD	0.0823067	0.0108332	57.7246	13.5207	SEPTIN3	Q9UH03	OID31025	trans
rs116667074	6	32317585	C	T	0.129997	0.999797	32704	ADD	-0.0873943	0.0115031	57.7217	13.5201	SSH3	Q8TE77	OID31216	trans
rs9393693	6	26277180	C	A	0.501151	0.998945	33995	ADD	-0.0547722	0.00720931	57.7209	13.5199	B2M	P61769	OID30725	trans
rs1047993	6	32637494	C	T	0.250807	1.00878	33853	ADD	-0.0636039	0.00837217	57.7154	13.5187	GAST	P01350	OID31083	trans
rs9274454	6	32665594	T	G	0.187074	0.912742	33285	ADD	0.0603509	0.00794413	57.7132	13.5182	IL17RB	Q9NRM6	OID20585	trans
rs501942	6	31872700	C	T	0.131584	1.00487	33874	ADD	0.0824909	0.0108589	57.709	13.5172	SEPTIN3	Q9UH03	OID31025	trans
rs34064842	6	27720846	G	T	0.117247	1.01162	33966	ADD	0.0788734	0.0103828	57.7076	13.5169	SIGLEC6	O43699	OID21394	trans
rs143525179	6	29784221	C	T	0.259908	0.984293	32981	ADD	-0.06711	0.00883448	57.7048	13.5163	TP53BP1	Q12888	OID30470	trans
rs9272532	6	32638866	C	A	0.229194	0.970233	33962	ADD	0.0656938	0.0086481	57.7042	13.5162	FOLR2	P14207	OID21062	trans
rs13199649	6	27901014	C	T	0.114744	1.00895	33657	ADD	0.0876737	0.0115417	57.7034	13.516	LTA	P01374	OID20586	trans
rs61742093	6	27912204	A	G	0.115569	1.01384	33309	ADD	-0.0795134	0.0104676	57.7018	13.5157	FRZB	Q92765	OID20968	trans
rs35016036	6	28347103	C	T	0.115183	1.01248	33966	ADD	0.0794458	0.0104588	57.7001	13.5153	SIGLEC6	O43699	OID21394	trans
rs9264490	6	31264801	A	G	0.265664	0.994327	33410	ADD	0.0620822	0.00817296	57.7001	13.5153	ADA2	Q9NZK5	OID20394	trans
rs9271526	6	32622085	G	A	0.261819	0.989628	33988	ADD	0.0634402	0.00835183	57.6986	13.515	TNFRSF4	P43489	OID20653	trans
rs6933289	6	32636774	C	T	0.182465	0.946232	33533	ADD	0.0710295	0.00935108	57.6971	13.5146	CD302	Q8IX05	OID21328	trans
rs35501037	6	27771787	T	A	0.117594	1.01034	33436	ADD	0.0870522	0.0114606	57.6958	13.5143	CX3CL1	P78423	OID20976	trans
rs2284189	6	32639619	T	C	0.14927	0.984448	33796	ADD	-0.0813382	0.0107084	57.6957	13.5143	MCTS1	Q9ULC4	OID31444	trans
rs13191474	6	27445566	C	T	0.112557	1.01616	33436	ADD	0.0884637	0.0116469	57.6915	13.5134	CX3CL1	P78423	OID20976	trans
rs7383287	6	32815309	A	G	0.211943	0.999736	33693	ADD	-0.0549853	0.0072392	57.6916	13.5134	SFTPD	P35247	OID20214	trans
rs3130985	6	31117579	C	T	0.155802	1.00419	33796	ADD	-0.0683944	0.00900468	57.6906	13.5132	PSAPL1	Q6NUJ1	OID31473	trans
rs3117573	6	31750619	C	G	0.132513	1.00412	33874	ADD	0.082256	0.0108298	57.6893	13.5129	SEPTIN3	Q9UH03	OID31025	trans
rs13217620	6	27685341	C	T	0.110176	0.979844	33966	ADD	0.0823311	0.0108398	57.6883	13.5127	SIGLEC6	O43699	OID21394	trans
rs41269265	6	27457570	T	C	0.112526	1.01634	33436	ADD	0.088464	0.0116472	57.6881	13.5126	CX3CL1	P78423	OID20976	trans
rs67040724	6	27937731	T	C	0.114871	1.01449	33966	ADD	0.0794486	0.0104603	57.6875	13.5125	SIGLEC6	O43699	OID21394	trans
rs9272729	6	32641817	G	A	0.149812	0.991547	33822	ADD	-0.0678135	0.00892856	57.6859	13.5122	FLT4	P35916	OID21491	trans
rs72843784	6	26498530	G	T	0.110674	1.01034	33962	ADD	0.0889142	0.0117072	57.6817	13.5112	TNFRSF8	P28908	OID21049	trans
rs1150758	6	32060372	G	C	0.17388	1.0076	33966	ADD	0.0698076	0.00919158	57.68	13.5109	ITGB7	P26010	OID21393	trans
rs9272462	6	32637843	G	A	0.235034	0.990689	32981	ADD	-0.0653327	0.00860242	57.6793	13.5107	KLRF1	Q9NZS2	OID30464	trans
rs9271528	6	32622146	C	T	0.223387	0.985603	33853	ADD	-0.0669433	0.0088146	57.678	13.5104	GAST	P01350	OID31083	trans
rs13205911	6	28156336	C	T	0.115074	1.01295	33309	ADD	-0.079678	0.0104919	57.6725	13.5092	FRZB	Q92765	OID20968	trans
rs2858864	6	32610452	C	T	0.217555	0.919328	33436	ADD	-0.070101	0.00923113	57.6685	13.5083	SPOCK1	Q08629	OID20924	trans
rs17763089	6	27867440	G	A	0.117878	1.02039	32907	ADD	-0.0605531	0.007974	57.666	13.5078	KIR3DL1	P43629	OID21185	trans
rs67457459	6	27230564	T	G	0.1369	1.01268	32862	ADD	-0.0849448	0.0111863	57.6635	13.5072	HCG22	E2RYF7	OID30088	trans
rs200485	6	27807919	G	C	0.137164	1.00744	33962	ADD	0.081192	0.0106923	57.6607	13.5066	TNFRSF8	P28908	OID21049	trans
rs9271550	6	32622497	T	A	0.261949	0.989612	33988	ADD	0.0634091	0.00835056	57.6596	13.5063	TNFRSF4	P43489	OID20653	trans
rs1281937	6	32610366	T	C	0.275628	0.990095	33657	ADD	-0.06429	0.00846661	57.6591	13.5062	ANXA11	P50995	OID20583	trans
rs6908402	6	26292786	A	T	0.370004	0.998721	33777	ADD	-0.0549808	0.00724144	57.6464	13.5034	KIR2DL2	P43627	OID31431	trans
rs9393694	6	26279068	T	C	0.501186	0.998942	33995	ADD	-0.0547369	0.00720936	57.6457	13.5033	B2M	P61769	OID30725	trans
rs3101018	6	31738087	C	T	0.132606	1.00422	33592	ADD	-0.0811351	0.0106865	57.6426	13.5026	CD4	P01730	OID20584	trans
rs9272469	6	32637936	A	C	0.255861	0.81861	33436	ADD	-0.0702625	0.00925478	57.6388	13.5018	SPOCK1	Q08629	OID20924	trans
rs7761298	6	26278208	C	T	0.50114	0.998778	33995	ADD	-0.0547363	0.00720993	57.6352	13.501	B2M	P61769	OID30725	trans
rs9272348	6	32636619	C	T	0.245366	1.00378	33307	ADD	-0.0617653	0.00813602	57.6322	13.5003	WFIKKN1	Q96NZ8	OID20939	trans
rs28360634	6	27365112	T	C	0.112426	1.01483	33084	ADD	-0.0857904	0.0113009	57.6306	13.4999	LILRB4	Q8NHJ6	OID20429	trans
rs10946808	6	26233159	A	G	0.273028	0.999545	33806	ADD	0.0593365	0.00781622	57.6301	13.4998	TFRC	P02786	OID20369	trans
rs200497	6	27824862	C	T	0.136984	1.00782	33962	ADD	0.0811997	0.0106962	57.6297	13.4997	TNFRSF8	P28908	OID21049	trans
rs13218875	6	27916234	C	T	0.114968	1.01419	33966	ADD	0.0793896	0.0104581	57.6268	13.4991	SIGLEC6	O43699	OID21394	trans
rs2853999	6	31358297	A	T	0.144231	0.997058	33796	ADD	-0.0707721	0.00932295	57.626	13.4989	PSAPL1	Q6NUJ1	OID31473	trans
rs66841633	6	27414607	G	T	0.112605	1.01592	33436	ADD	0.088409	0.0116463	57.6255	13.4988	CX3CL1	P78423	OID20976	trans
rs3130988	6	31117923	C	T	0.276715	0.99397	33796	ADD	-0.0557275	0.00734118	57.6244	13.4986	PSAPL1	Q6NUJ1	OID31473	trans
rs2747054	6	27815581	A	G	0.137054	1.00762	33962	ADD	0.0811845	0.0106951	57.6208	13.4978	TNFRSF8	P28908	OID21049	trans
rs9358915	6	26277040	G	A	0.501178	0.998838	33995	ADD	-0.0547271	0.00720968	57.6199	13.4976	B2M	P61769	OID30725	trans
rs9259927	6	29934477	C	T	0.211243	0.937719	33853	ADD	-0.0695062	0.00915675	57.6188	13.4973	CAPS	Q13938	OID31126	trans
rs678770	6	32603040	T	A	0.214384	0.943337	32981	ADD	-0.0691301	0.00910724	57.6183	13.4972	KLRF1	Q9NZS2	OID30464	trans
rs1800628	6	31579073	G	A	0.139015	1.00106	33870	ADD	-0.0807211	0.0106344	57.6166	13.4968	RARRES2	Q99969	OID20373	trans
rs13220261	6	26498957	C	T	0.121989	1.00869	33962	ADD	0.0852497	0.0112315	57.6121	13.4959	TNFRSF8	P28908	OID21049	trans
rs200981	6	27865396	A	G	0.137013	1.00792	33962	ADD	0.0811765	0.0106948	57.6118	13.4958	TNFRSF8	P28908	OID21049	trans
rs28360499	6	27977618	G	A	0.114841	1.01414	33966	ADD	0.0794197	0.0104635	57.6111	13.4956	SIGLEC6	O43699	OID21394	trans
rs9271633	6	32624295	T	G	0.223985	0.985539	34090	ADD	-0.0667311	0.00879177	57.6109	13.4956	FAP	Q12884	OID20330	trans
rs35715914	6	27624224	C	T	0.112475	0.990429	33657	ADD	0.0891972	0.0117517	57.6107	13.4955	LTA	P01374	OID20586	trans
rs11244	6	32812947	G	A	0.265829	1.00116	33657	ADD	-0.0578524	0.00762205	57.6101	13.4954	IL5RA	Q01344	OID20601	trans
rs34953377	6	27413881	T	C	0.112608	1.0159	33436	ADD	0.0883959	0.0116463	57.6088	13.4951	CX3CL1	P78423	OID20976	trans
rs2233980	6	31111867	G	A	0.154694	1.00362	33017	ADD	-0.0806987	0.0106322	57.6083	13.495	CRTAP	O75718	OID30902	trans
rs34718920	6	27816163	C	T	0.11747	1.01138	32907	ADD	-0.0608777	0.00802081	57.6076	13.4949	KIR3DL1	P43629	OID21185	trans
rs9270493	6	32591333	T	C	0.225122	0.990703	33715	ADD	-0.0627316	0.00826519	57.6059	13.4945	SPON1	Q9HCB6	OID20759	trans
rs9272421	6	32637341	G	A	0.251362	1.00129	33962	ADD	-0.0655847	0.00864121	57.6044	13.4942	CCL19	Q99731	OID21030	trans
rs13216117	6	27970706	A	G	0.11485	1.01408	33966	ADD	0.0794124	0.0104634	57.6015	13.4935	SIGLEC6	O43699	OID21394	trans
rs535777	6	32609856	G	C	0.143147	0.961195	33657	ADD	0.0816586	0.0107595	57.5998	13.4931	LTA	P01374	OID20586	trans
rs36101351	6	27975591	C	T	0.114833	1.01421	33966	ADD	0.0794104	0.0104634	57.5983	13.4928	SIGLEC6	O43699	OID21394	trans
rs9272413	6	32637210	T	C	0.241045	0.923314	33822	ADD	-0.0644701	0.00849488	57.5974	13.4926	ERBB2	P04626	OID21520	trans
rs34064842	6	27720846	G	T	0.117386	1.01098	33436	ADD	0.0870189	0.0114661	57.5964	13.4924	CX3CL1	P78423	OID20976	trans
rs71559054	6	27929021	A	C	0.115089	1.01464	32862	ADD	0.0744844	0.00981449	57.5965	13.4924	MANSC4	A6NHS7	OID30141	trans
rs200489	6	27830479	T	C	0.136988	1.00789	33962	ADD	0.0811712	0.0106957	57.5948	13.492	TNFRSF8	P28908	OID21049	trans
rs3094222	6	31113657	A	G	0.154747	1.00123	33848	ADD	0.0776338	0.0102297	57.5937	13.4918	HBEGF	Q99075	OID21465	trans
rs2523593	6	31358926	T	C	0.144467	0.999047	33796	ADD	-0.0706338	0.00930736	57.5933	13.4917	PSAPL1	Q6NUJ1	OID31473	trans
rs13202688	6	25993241	A	G	0.0986285	1.00676	33962	ADD	0.0907101	0.0119528	57.593	13.4916	CD74	P04233	OID21040	trans
rs9270475	6	32591230	A	T	0.24675	0.939477	33848	ADD	0.0627369	0.00826711	57.5887	13.4907	CXCL9	Q07325	OID20675	trans
rs9270611	6	32597298	C	T	0.250863	0.981913	33187	ADD	-0.0624092	0.00822404	57.5874	13.4904	CTSE	P14091	OID30628	trans
rs13218875	6	27916234	C	T	0.115059	1.01387	33309	ADD	-0.0795851	0.0104875	57.5866	13.4902	FRZB	Q92765	OID20968	trans
rs9272535	6	32638979	G	A	0.240106	1.01203	33924	ADD	-0.059863	0.00788869	57.5847	13.4898	STAB2	Q8WWQ8	OID30401	trans
rs35173303	6	26967600	C	T	0.11344	1.01	33578	ADD	-0.0877174	0.0115596	57.5824	13.4893	AGER	Q15109	OID20756	trans
rs34409918	6	27717569	A	G	0.117387	1.01064	33436	ADD	0.0870205	0.011468	57.5795	13.4887	CX3CL1	P78423	OID20976	trans
rs34432857	6	27718046	G	A	0.117387	1.01064	33436	ADD	0.0870195	0.011468	57.5782	13.4884	CX3CL1	P78423	OID20976	trans
rs1736922	6	29726192	C	T	0.268825	0.993124	33533	ADD	0.0585741	0.00771995	57.568	13.4861	IL12A_IL12B	P29459_P29460	OID21327	trans
rs1736922	6	29726192	C	T	0.268825	0.993124	33533	ADD	0.0585741	0.00771995	57.568	13.4861	IL12A_IL12B	P29459_P29460	OID21327	trans
rs13200214	6	28049472	C	T	0.114925	1.01245	33657	ADD	0.0873616	0.0115142	57.5669	13.4859	LTA	P01374	OID20586	trans
rs6910310	6	32636444	A	G	0.145379	0.99248	33473	ADD	-0.0734392	0.00967937	57.5653	13.4855	MSLN	Q13421	OID21380	trans
rs9270611	6	32597298	C	T	0.250968	0.98198	33962	ADD	-0.0647362	0.0085324	57.5642	13.4853	CD8A	P01732	OID21018	trans
rs71559054	6	27929021	A	C	0.114896	1.01444	33966	ADD	0.079356	0.0104596	57.5606	13.4845	SIGLEC6	O43699	OID21394	trans
rs9358917	6	26284189	T	C	0.501184	0.998973	33995	ADD	-0.0546952	0.00720921	57.5604	13.4844	B2M	P61769	OID30725	trans
rs3132541	6	31130957	A	C	0.155779	1.00279	33657	ADD	-0.0745333	0.00982414	57.5587	13.4841	GZMB	P10144	OID20604	trans
rs9358912	6	26210918	G	T	0.272906	0.997654	33806	ADD	0.0593665	0.00782504	57.5586	13.484	TFRC	P02786	OID20369	trans
rs13201681	6	28426903	C	T	0.116285	1.01438	34023	ADD	-0.082453	0.0108685	57.5541	13.4831	TNFSF13B	Q9Y275	OID20272	trans
rs9267488	6	31546470	A	G	0.140333	0.999612	33848	ADD	0.0755607	0.00996035	57.5496	13.4821	CXCL9	Q07325	OID20675	trans
rs13212318	6	27721062	A	C	0.117402	1.01096	33436	ADD	0.0869764	0.0114656	57.5457	13.4812	CX3CL1	P78423	OID20976	trans
rs2233974	6	31112239	C	G	0.1979	0.999034	33042	ADD	-0.0694387	0.00915391	57.5426	13.4805	LIPF	P07098	OID30266	trans
rs9271524	6	32622043	A	C	0.226822	0.987982	33924	ADD	-0.0617737	0.00814348	57.5423	13.4804	STAB2	Q8WWQ8	OID30401	trans
rs13202295	6	27731058	C	T	0.113256	0.994785	33966	ADD	0.0806301	0.0106294	57.541	13.4802	SIGLEC6	O43699	OID21394	trans
rs3117577	6	31759697	A	G	0.132624	1.00415	33874	ADD	0.0821168	0.0108259	57.5355	13.479	SEPTIN3	Q9UH03	OID31025	trans
rs3130063	6	31590925	C	T	0.140343	0.999622	33657	ADD	-0.0698358	0.00920683	57.5354	13.4789	ICAM4	Q14773	OID20578	trans
rs502055	6	32611226	T	C	0.26618	0.990353	33436	ADD	0.0625167	0.00824195	57.535	13.4788	TNFRSF9	Q07011	OID20985	trans
rs67381177	6	28444164	G	C	0.116255	1.01417	34023	ADD	-0.082453	0.0108708	57.5294	13.4776	TNFSF13B	Q9Y275	OID20272	trans
rs9270493	6	32591333	T	C	0.224333	0.991641	34090	ADD	-0.0664388	0.00875953	57.5283	13.4774	FAP	Q12884	OID20330	trans
rs9272462	6	32637843	G	A	0.235199	0.993234	34049	ADD	-0.0616833	0.00813265	57.527	13.4771	KLRD1	Q13241	OID20632	trans
rs535777	6	32609856	G	C	0.143413	0.961858	33653	ADD	-0.0765688	0.0100953	57.5261	13.4769	CTRC	Q99895	OID20752	trans
rs9270645	6	32597996	T	C	0.248926	0.990754	33307	ADD	-0.0618166	0.00815033	57.5254	13.4767	WFIKKN1	Q96NZ8	OID20939	trans
rs56401801	6	27333733	T	A	0.112054	1.00801	33436	ADD	0.0888697	0.0117173	57.5241	13.4764	CX3CL1	P78423	OID20976	trans
rs200996	6	27844050	G	A	0.13699	1.00814	33962	ADD	0.0811113	0.0106944	57.524	13.4764	TNFRSF8	P28908	OID21049	trans
rs3130979	6	31114420	G	C	0.347833	1.00106	33898	ADD	0.0424108	0.00559192	57.5217	13.4759	LILRB2	Q8N423	OID20301	trans
rs67662114	6	27964523	G	A	0.115028	1.01426	32862	ADD	0.0744648	0.00981862	57.5176	13.475	MANSC4	A6NHS7	OID30141	trans
rs2893843	6	26338469	A	G	0.362761	0.988552	33657	ADD	-0.060482	0.00797503	57.5158	13.4746	MICB_MICA	Q29980_Q29983	OID20593	trans
rs2893843	6	26338469	A	G	0.362761	0.988552	33657	ADD	-0.060482	0.00797503	57.5158	13.4746	MICB_MICA	Q29980_Q29983	OID20593	trans
rs2507989	6	31356638	A	C	0.218226	0.952429	34049	ADD	-0.0647836	0.00854229	57.5149	13.4744	KLRD1	Q13241	OID20632	trans
rs9272713	6	32641568	C	A	0.236072	0.985375	33631	ADD	-0.0649428	0.0085634	57.5134	13.4741	TGM2	P21980	OID20141	trans
rs17751184	6	27807250	C	T	0.117455	1.0114	32907	ADD	-0.0608299	0.00802116	57.5122	13.4738	KIR3DL1	P43629	OID21185	trans
rs200953	6	27869489	T	C	0.136637	1.00684	33578	ADD	-0.081078	0.0106911	57.5123	13.4738	AGER	Q15109	OID20756	trans
rs34038546	6	27639881	C	A	0.117191	1.01113	33966	ADD	0.0787693	0.0103873	57.5059	13.4724	SIGLEC6	O43699	OID21394	trans
rs200989	6	27848664	A	G	0.136999	1.00764	33962	ADD	0.0811159	0.0106968	57.5051	13.4722	TNFRSF8	P28908	OID21049	trans
rs13212093	6	27638937	C	T	0.11719	1.01114	33966	ADD	0.0787669	0.0103873	57.5021	13.4716	SIGLEC6	O43699	OID21394	trans
rs2523593	6	31358926	T	C	0.14429	0.999666	33657	ADD	-0.0797592	0.0105184	57.4987	13.4708	TRIM21	P19474	OID20533	trans
rs2523571	6	31361914	T	A	0.144564	0.998667	33796	ADD	-0.0705692	0.00930652	57.4985	13.4708	PSAPL1	Q6NUJ1	OID31473	trans
rs2523573	6	31361211	C	G	0.144286	0.999639	33657	ADD	-0.0797613	0.0105188	57.4982	13.4707	TRIM21	P19474	OID20533	trans
rs9272686	6	32641238	C	T	0.23711	0.99461	33631	ADD	-0.0645349	0.00851079	57.4976	13.4706	TGM2	P21980	OID20141	trans
rs1281937	6	32610366	T	C	0.275628	0.990095	33657	ADD	0.0644485	0.00849942	57.4972	13.4705	HLA-DRA	P01903	OID20520	trans
rs9272678	6	32641138	T	C	0.314509	0.760931	33693	ADD	0.0554267	0.00730967	57.4966	13.4704	SFTPD	P35247	OID20214	trans
rs1269852	6	32112414	G	C	0.131079	1.00522	34090	ADD	-0.076081	0.0100336	57.4961	13.4703	BLMH	Q13867	OID20336	trans
rs17312661	6	28332559	A	G	0.20927	0.999399	32862	ADD	0.0706447	0.00931671	57.4956	13.4701	GP1BB	P13224	OID30174	trans
rs36116761	6	27850704	C	G	0.117568	1.01114	33436	ADD	0.0868717	0.0114576	57.4871	13.4683	CX3CL1	P78423	OID20976	trans
rs34194357	6	27850757	A	G	0.117568	1.01114	33436	ADD	0.0868717	0.0114576	57.4871	13.4683	CX3CL1	P78423	OID20976	trans
rs9295675	6	25918245	C	T	0.122036	1.00173	33962	ADD	0.0849959	0.0112103	57.486	13.468	RNASET2	O00584	OID20321	trans
rs200482	6	27806126	G	A	0.13718	1.00601	33693	ADD	-0.0650431	0.00857887	57.4835	13.4675	SFTPD	P35247	OID20214	trans
rs144447022	6	29276442	G	T	0.11939	1.01169	33309	ADD	-0.0783343	0.0103321	57.481	13.4669	FRZB	Q92765	OID20968	trans
rs17528178	6	25983549	C	T	0.0986468	1.00661	33962	ADD	0.090619	0.0119527	57.4783	13.4663	CD74	P04233	OID21040	trans
rs34196306	6	27457865	G	C	0.108671	0.995732	33657	ADD	-0.082266	0.0108512	57.4759	13.4658	SLAMF7	Q9NQ25	OID20602	trans
rs3132556	6	31111032	A	T	0.198482	0.999944	33822	ADD	0.0687308	0.00906626	57.4706	13.4646	PLA2G15	Q8NCC3	OID21473	trans
rs9272728	6	32641816	A	G	0.236854	0.995026	33631	ADD	-0.0645289	0.00851216	57.4683	13.4641	TGM2	P21980	OID20141	trans
rs116667074	6	32317585	C	T	0.130523	1.00241	33848	ADD	0.0777171	0.010252	57.4669	13.4638	CXCL9	Q07325	OID20675	trans
rs2853999	6	31358297	A	T	0.144055	0.997677	33657	ADD	-0.0798701	0.0105361	57.4662	13.4637	TRIM21	P19474	OID20533	trans
rs2523573	6	31361211	C	G	0.144461	0.999006	33796	ADD	-0.070559	0.00930776	57.4664	13.4637	PSAPL1	Q6NUJ1	OID31473	trans
rs9272489	6	32638253	A	T	0.233954	0.980978	33796	ADD	0.0672186	0.0088673	57.464	13.4632	ADAM9	Q13443	OID31488	trans
rs652888	6	31883457	A	G	0.237574	0.99742	33962	ADD	0.0639481	0.00843596	57.4627	13.4629	FOLR2	P14207	OID21062	trans
rs13217619	6	28338894	T	C	0.116439	1.01201	33578	ADD	-0.0865568	0.0114186	57.4612	13.4625	AGER	Q15109	OID20756	trans
rs12525187	6	26337309	A	G	0.362738	0.998941	33657	ADD	-0.0601388	0.00793358	57.4607	13.4624	MICB_MICA	Q29980_Q29983	OID20593	trans
rs12525187	6	26337309	A	G	0.362738	0.998941	33657	ADD	-0.0601388	0.00793358	57.4607	13.4624	MICB_MICA	Q29980_Q29983	OID20593	trans
rs71559038	6	27673210	A	G	0.117195	1.01109	33966	ADD	0.0787388	0.0103873	57.4607	13.4624	SIGLEC6	O43699	OID21394	trans
rs2523607	6	31355013	T	A	0.148889	0.998649	32661	ADD	0.0771693	0.0101803	57.4602	13.4623	EPHA2	P29317	OID21342	trans
rs3129063	6	29677836	C	A	0.227475	1.00346	33962	ADD	0.0666244	0.00878949	57.4565	13.4615	TNFRSF8	P28908	OID21049	trans
rs9272721	6	32641624	C	A	0.236635	0.993445	33631	ADD	-0.0645944	0.00852167	57.4565	13.4615	TGM2	P21980	OID20141	trans
rs9264490	6	31264801	A	G	0.265682	0.99188	33687	ADD	0.0641202	0.00845943	57.4523	13.4606	IGF2R	P11717	OID21146	trans
rs200501	6	27821164	C	T	0.1374	1.00695	33962	ADD	0.0810049	0.0106873	57.45	13.4601	TNFRSF8	P28908	OID21049	trans
rs3130985	6	31117579	C	T	0.155701	1.00439	33924	ADD	-0.0549941	0.00725568	57.4481	13.4597	TNN	Q9UQP3	OID30412	trans
rs3129058	6	29680422	C	T	0.227475	1.00345	33962	ADD	0.0666193	0.00878955	57.4469	13.4594	TNFRSF8	P28908	OID21049	trans
rs9271437	6	32620389	G	A	0.261923	0.989812	33988	ADD	0.0632877	0.00835	57.4467	13.4593	TNFRSF4	P43489	OID20653	trans
rs9272421	6	32637341	G	A	0.251658	1.00154	33307	ADD	-0.0612158	0.00807666	57.4464	13.4593	WFIKKN1	Q96NZ8	OID20939	trans
rs9271666	6	32624916	T	C	0.223027	0.989964	33853	ADD	-0.0666986	0.00880055	57.4398	13.4578	GAST	P01350	OID31083	trans
rs34543938	6	27656861	A	G	0.117192	1.0111	33966	ADD	0.0787235	0.0103874	57.4376	13.4573	SIGLEC6	O43699	OID21394	trans
rs1270942	6	31951083	A	G	0.131648	1.00654	33187	ADD	-0.0814294	0.0107445	57.4366	13.4571	NAGPA	Q9UK23	OID30643	trans
rs1150755	6	32070773	C	T	0.174025	1.00747	34090	ADD	-0.0725119	0.00956887	57.4245	13.4544	FAP	Q12884	OID20330	trans
rs13207345	6	28297795	C	T	0.116254	1.01247	33966	ADD	0.0789315	0.0104165	57.4194	13.4533	SIGLEC6	O43699	OID21394	trans
rs3130616	6	31505969	G	A	0.140744	1.0012	33966	ADD	0.0761923	0.010055	57.4194	13.4533	ITGB7	P26010	OID21393	trans
rs35353359	6	28356601	C	T	0.115684	1.01339	33966	ADD	0.0790675	0.0104345	57.4191	13.4532	SIGLEC6	O43699	OID21394	trans
rs72845046	6	27607489	T	A	0.117072	1.01089	33436	ADD	0.0869858	0.0114795	57.4182	13.4531	CX3CL1	P78423	OID20976	trans
rs9272311	6	32636176	G	A	0.235206	0.988505	34049	ADD	-0.0617712	0.008152	57.4174	13.4529	KLRD1	Q13241	OID20632	trans
rs13216117	6	27970706	A	G	0.115032	1.01421	32862	ADD	0.0743976	0.00981866	57.4133	13.452	MANSC4	A6NHS7	OID30141	trans
rs9272408	6	32637186	A	G	0.226369	0.963959	33962	ADD	0.0660284	0.00871417	57.4128	13.4519	FOLR2	P14207	OID21062	trans
rs9272405	6	32637142	T	C	0.231906	0.979802	34049	ADD	-0.0623476	0.00822847	57.4118	13.4516	KLRD1	Q13241	OID20632	trans
rs9272421	6	32637341	G	A	0.251504	1.00171	33853	ADD	-0.0635999	0.00839404	57.4078	13.4508	GAST	P01350	OID31083	trans
rs2233980	6	31111867	G	A	0.154745	1.00494	33413	ADD	-0.0697465	0.00920536	57.4069	13.4505	TGFBI	Q15582	OID20417	trans
rs502055	6	32611226	T	C	0.26618	0.990353	33436	ADD	-0.0629461	0.00830785	57.4064	13.4504	SPOCK1	Q08629	OID20924	trans
rs200481	6	27806054	T	A	0.137198	1.00738	33962	ADD	0.0810066	0.0106916	57.4056	13.4503	TNFRSF8	P28908	OID21049	trans
rs67859638	6	27390199	A	G	0.111471	1.01433	33578	ADD	-0.0880742	0.0116245	57.4045	13.45	AGER	Q15109	OID20756	trans
rs114786106	6	32629101	A	G	0.0407033	0.943963	33960	ADD	0.135116	0.0178335	57.4041	13.4499	FAS	P25445	OID20316	trans
rs3117575	6	31758476	T	C	0.132535	1.0041	33874	ADD	0.0820478	0.0108292	57.4035	13.4498	SEPTIN3	Q9UH03	OID31025	trans
rs35016036	6	28347103	C	T	0.115183	1.01108	33687	ADD	0.0878064	0.0115894	57.4023	13.4495	IGF2R	P11717	OID21146	trans
rs3130562	6	31133197	T	C	0.155942	1.00232	33924	ADD	-0.0549939	0.00725854	57.4023	13.4495	TNN	Q9UQP3	OID30412	trans
rs3095233	6	31501997	A	G	0.140741	1.0012	33966	ADD	0.0761817	0.0100551	57.4023	13.4495	ITGB7	P26010	OID21393	trans
rs9271626	6	32624167	C	A	0.223443	0.986766	33853	ADD	-0.0667395	0.00880891	57.4013	13.4493	GAST	P01350	OID31083	trans
rs202906	6	28043874	T	C	0.148475	1.01288	33962	ADD	-0.0780896	0.010307	57.4008	13.4492	DDR1	Q08345	OID21009	trans
rs36101351	6	27975591	C	T	0.115018	1.0143	32862	ADD	0.0743892	0.00981877	57.3992	13.4489	MANSC4	A6NHS7	OID30141	trans
rs71557312	6	26002842	C	G	0.0986388	1.00659	33962	ADD	0.0905592	0.0119533	57.3972	13.4484	CD74	P04233	OID21040	trans
rs56189111	6	28304196	C	A	0.116247	1.01252	33966	ADD	0.078914	0.0104165	57.3936	13.4476	SIGLEC6	O43699	OID21394	trans
rs67652222	6	27618441	C	T	0.117188	1.0113	33966	ADD	0.0786858	0.0103865	57.3927	13.4474	SIGLEC6	O43699	OID21394	trans
rs9272369	6	32636866	C	T	0.239309	0.966105	33924	ADD	-0.0612377	0.00808338	57.3921	13.4473	STAB2	Q8WWQ8	OID30401	trans
rs72847313	6	27762303	C	T	0.117359	1.01101	32907	ADD	-0.0607983	0.0080254	57.3918	13.4472	KIR3DL1	P43629	OID21185	trans
rs4452638	6	27261486	G	A	0.137178	1.01503	32917	ADD	-0.0749482	0.00989323	57.3913	13.4471	CD207	Q9UJ71	OID21298	trans
rs56405707	6	27672467	G	A	0.117189	1.0111	33966	ADD	0.0786929	0.0103875	57.3914	13.4471	SIGLEC6	O43699	OID21394	trans
rs116667074	6	32317585	C	T	0.130506	1.00229	33653	ADD	-0.0779808	0.0102935	57.3914	13.4471	CTRC	Q99895	OID20752	trans
rs7763805	6	32639477	G	A	0.149264	0.981193	33796	ADD	-0.0812597	0.0107264	57.391	13.4471	MCTS1	Q9ULC4	OID31444	trans
rs9272658	6	32640881	G	A	0.271835	0.922355	33042	ADD	-0.0645443	0.00851996	57.3906	13.447	LIPF	P07098	OID30266	trans
rs68006638	6	25710343	G	A	0.0970215	0.989794	33385	ADD	0.0864906	0.011417	57.3894	13.4467	IL2RA	P01589	OID20267	trans
rs1150754	6	32082981	C	T	0.17402	1.00863	33657	ADD	-0.0749074	0.00988812	57.388	13.4464	ANXA11	P50995	OID20583	trans
rs13191445	6	26015261	G	A	0.0985235	1.00518	33385	ADD	0.0852403	0.0112522	57.3877	13.4463	IL2RA	P01589	OID20267	trans
rs67662114	6	27964523	G	A	0.114842	1.01415	33966	ADD	0.0792642	0.0104633	57.3869	13.4461	SIGLEC6	O43699	OID21394	trans
rs28360499	6	27977618	G	A	0.115026	1.01423	32862	ADD	0.0743817	0.00981883	57.3869	13.4461	MANSC4	A6NHS7	OID30141	trans
rs9272569	6	32639448	G	T	0.299584	0.867024	33187	ADD	-0.0646603	0.00853589	57.3823	13.4451	NAGPA	Q9UK23	OID30643	trans
rs17750747	6	27762555	T	C	0.117361	1.01102	32907	ADD	-0.0607917	0.00802534	57.3803	13.4447	KIR3DL1	P43629	OID21185	trans
rs582591	6	32611596	G	A	0.237995	0.988889	33436	ADD	-0.065333	0.00862488	57.3798	13.4446	SPOCK1	Q08629	OID20924	trans
rs9271545	6	32622376	C	T	0.224751	0.989135	33924	ADD	-0.0618528	0.00816544	57.3798	13.4446	STAB2	Q8WWQ8	OID30401	trans
rs141342723	6	27654305	T	C	0.11722	1.01102	33966	ADD	0.078677	0.0103868	57.3765	13.4438	SIGLEC6	O43699	OID21394	trans
rs41266779	6	26021644	C	T	0.0982587	1.00288	33385	ADD	0.0854293	0.0112784	57.3745	13.4434	IL2RA	P01589	OID20267	trans
rs72854513	6	28298177	A	T	0.116246	1.01258	33966	ADD	0.0788978	0.0104162	57.3732	13.4431	SIGLEC6	O43699	OID21394	trans
rs149543464	6	30432986	G	A	0.14573	1.00888	33187	ADD	-0.0756024	0.0099812	57.3728	13.443	CTSE	P14091	OID30628	trans
rs80264589	6	26959823	G	A	0.11344	1.00999	33578	ADD	-0.0875571	0.0115597	57.3709	13.4426	AGER	Q15109	OID20756	trans
rs200493	6	27827640	G	A	0.137016	1.00785	33962	ADD	0.0810007	0.0106951	57.3599	13.4402	TNFRSF8	P28908	OID21049	trans
rs13202688	6	25993241	A	G	0.098491	1.00537	33385	ADD	0.0852234	0.0112527	57.3595	13.4401	IL2RA	P01589	OID20267	trans
rs9270493	6	32591333	T	C	0.224723	0.990326	33924	ADD	-0.0618074	0.0081609	57.3593	13.44	STAB2	Q8WWQ8	OID30401	trans
rs1150755	6	32070773	C	T	0.174095	1.00845	33657	ADD	0.0742002	0.00979759	57.355	13.4391	IL15	P40933	OID20562	trans
rs61742093	6	27912204	A	G	0.115666	1.01439	32862	ADD	0.0741766	0.0097945	57.3547	13.439	MANSC4	A6NHS7	OID30141	trans
rs145043018	6	29783624	G	C	0.330367	1.00875	33657	ADD	-0.0540217	0.00713326	57.3534	13.4387	SLAMF7	Q9NQ25	OID20602	trans
rs9272713	6	32641568	C	A	0.236289	0.985133	33042	ADD	-0.0627193	0.00828189	57.3513	13.4383	MAN1A2	O60476	OID30262	trans
rs3131381	6	31740686	C	A	0.132415	1.00382	33874	ADD	0.0820512	0.0108348	57.349	13.4378	SEPTIN3	Q9UH03	OID31025	trans
rs13191296	6	25684378	C	T	0.0962372	0.981598	33995	ADD	0.0952836	0.0125825	57.3458	13.4371	TF	P02787	OID30783	trans
rs9270620	6	32597495	T	A	0.225171	0.98565	34090	ADD	-0.0664468	0.00877455	57.3454	13.437	FAP	Q12884	OID20330	trans
rs67040724	6	27937731	T	C	0.115063	1.01469	32862	ADD	0.0743264	0.00981518	57.3443	13.4367	MANSC4	A6NHS7	OID30141	trans
rs3131383	6	31736517	G	T	0.132521	1.00388	33874	ADD	0.0820179	0.0108309	57.344	13.4367	SEPTIN3	Q9UH03	OID31025	trans
rs7749305	6	27478787	T	C	0.125842	1.01226	33693	ADD	-0.0671813	0.00887175	57.3427	13.4364	SFTPD	P35247	OID20214	trans
rs1265057	6	31110838	T	C	0.396449	1.00479	33988	ADD	-0.0543974	0.00718358	57.3422	13.4363	LAMP3	Q9UQV4	OID20638	trans
rs200953	6	27869489	T	C	0.137006	1.00785	33962	ADD	0.0809907	0.0106955	57.341	13.436	TNFRSF8	P28908	OID21049	trans
rs35984974	6	27442643	G	A	0.118732	1.01562	32907	ADD	-0.0603214	0.00796616	57.3383	13.4354	KIR3DL1	P43629	OID21185	trans
rs1811197	6	31359883	G	A	0.205171	0.988173	33187	ADD	-0.0667863	0.00881997	57.3379	13.4353	CTSE	P14091	OID30628	trans
rs2853999	6	31358297	A	T	0.143709	0.998921	33908	ADD	-0.0632435	0.00835232	57.3347	13.4346	SIGLEC9	Q9Y336	OID21390	trans
rs1811197	6	31359883	G	A	0.205038	0.987467	32377	ADD	-0.0696965	0.00920476	57.3321	13.434	NHLRC3	Q5JS37	OID30614	trans
rs34150729	6	27420975	T	C	0.111987	1.01386	33084	ADD	-0.0857523	0.0113253	57.3314	13.4339	LILRB4	Q8NHJ6	OID20429	trans
rs367364	6	32052169	C	T	0.173996	1.00838	33657	ADD	-0.0748851	0.00989008	57.3312	13.4338	ANXA11	P50995	OID20583	trans
rs114046333	6	31328611	G	C	0.127567	0.926886	33657	ADD	-0.0753671	0.00995398	57.3285	13.4332	ICAM4	Q14773	OID20578	trans
rs13218537	6	27409456	A	G	0.112608	1.01475	33084	ADD	-0.0855045	0.011293	57.3272	13.433	LILRB4	Q8NHJ6	OID20429	trans
rs3117574	6	31757453	G	A	0.132594	1.00397	33874	ADD	0.0819802	0.0108278	57.3242	13.4323	SEPTIN3	Q9UH03	OID31025	trans
rs34432857	6	27718046	G	A	0.117248	1.01128	33966	ADD	0.0786192	0.0103845	57.3177	13.4309	SIGLEC6	O43699	OID21394	trans
rs34409918	6	27717569	A	G	0.117248	1.01128	33966	ADD	0.0786179	0.0103845	57.3159	13.4305	SIGLEC6	O43699	OID21394	trans
rs6933289	6	32636774	C	T	0.182244	0.947227	33908	ADD	-0.0589465	0.00778632	57.3128	13.4298	SIGLEC9	Q9Y336	OID21390	trans
rs13191227	6	27422336	G	C	0.111993	1.01384	33084	ADD	-0.0857362	0.0113251	57.3118	13.4296	LILRB4	Q8NHJ6	OID20429	trans
rs9270611	6	32597298	C	T	0.251029	0.981767	33042	ADD	-0.0615333	0.00812819	57.3102	13.4292	MAN1A2	O60476	OID30262	trans
rs13195636	6	27541714	A	C	0.117154	1.01187	33966	ADD	0.0786182	0.0103852	57.3087	13.4289	SIGLEC6	O43699	OID21394	trans
rs9272414	6	32637217	A	T	0.248281	0.964203	33042	ADD	-0.0623133	0.00823134	57.3087	13.4289	MAN1A2	O60476	OID30262	trans
rs9272413	6	32637210	T	C	0.24149	0.923158	33924	ADD	-0.0624026	0.00824329	57.3065	13.4284	STAB2	Q8WWQ8	OID30401	trans
rs9271627	6	32624172	C	T	0.233593	0.955219	33715	ADD	-0.0628964	0.00830871	57.304	13.4278	SPON1	Q9HCB6	OID20759	trans
rs13200214	6	28049472	C	T	0.114925	1.01348	33966	ADD	0.0792105	0.0104639	57.3035	13.4277	SIGLEC6	O43699	OID21394	trans
rs433061	6	32047051	G	A	0.130951	1.00434	33687	ADD	-0.0747189	0.00987067	57.3017	13.4273	GNLY	P22749	OID21132	trans
rs9357005	6	26336610	C	A	0.362699	0.999285	33657	ADD	-0.0600439	0.0079324	57.2966	13.4262	MICB_MICA	Q29980_Q29983	OID20593	trans
rs9357005	6	26336610	C	A	0.362699	0.999285	33657	ADD	-0.0600439	0.0079324	57.2966	13.4262	MICB_MICA	Q29980_Q29983	OID20593	trans
rs3130484	6	31748105	T	C	0.13255	1.00407	33874	ADD	0.0819652	0.0108287	57.2937	13.4256	SEPTIN3	Q9UH03	OID31025	trans
rs13191227	6	27422336	G	C	0.112141	1.01596	32862	ADD	0.0750824	0.00991964	57.2908	13.4249	MANSC4	A6NHS7	OID30141	trans
rs535777	6	32609856	G	C	0.143281	0.962426	33985	ADD	-0.081125	0.0107184	57.2861	13.4239	PGA4	P0DJD7	OID30699	trans
rs13192965	6	27704046	G	A	0.117322	1.01095	33966	ADD	0.0785862	0.0103831	57.2844	13.4235	SIGLEC6	O43699	OID21394	trans
rs9271633	6	32624295	T	G	0.224096	0.984684	33853	ADD	-0.0666733	0.00880913	57.2845	13.4235	GAST	P01350	OID31083	trans
rs35744819	6	28350554	G	T	0.115201	1.01273	33966	ADD	0.0791415	0.0104568	57.2807	13.4227	SIGLEC6	O43699	OID21394	trans
rs3115672	6	31760120	C	T	0.132541	1.00377	33874	ADD	0.0819714	0.0108307	57.2808	13.4227	SEPTIN3	Q9UH03	OID31025	trans
rs3094222	6	31113657	A	G	0.155135	1.00184	33413	ADD	-0.0697031	0.00920985	57.2795	13.4224	TGFBI	Q15582	OID20417	trans
rs13198809	6	28355925	G	A	0.115666	1.01342	33966	ADD	0.0789742	0.010435	57.2776	13.422	SIGLEC6	O43699	OID21394	trans
rs201002	6	27840414	A	G	0.137447	1.00613	33693	ADD	-0.0648671	0.00857115	57.2758	13.4216	SFTPD	P35247	OID20214	trans
rs13199906	6	27866361	C	G	0.117357	1.01161	33966	ADD	0.0785435	0.0103785	57.2727	13.4209	SIGLEC6	O43699	OID21394	trans
rs1150752	6	32096949	T	C	0.131206	1.00406	33657	ADD	-0.0578236	0.00764081	57.2706	13.4205	PROK1	P58294	OID20543	trans
rs9366650	6	26335769	G	A	0.362734	0.999393	33657	ADD	-0.0600254	0.00793179	57.27	13.4203	MICB_MICA	Q29980_Q29983	OID20593	trans
rs9366650	6	26335769	G	A	0.362734	0.999393	33657	ADD	-0.0600254	0.00793179	57.27	13.4203	MICB_MICA	Q29980_Q29983	OID20593	trans
rs3094222	6	31113657	A	G	0.155064	1.00056	33017	ADD	-0.0805031	0.0106378	57.2693	13.4202	CRTAP	O75718	OID30902	trans
rs13220495	6	26441412	C	T	0.109822	1.00836	32862	ADD	-0.0932854	0.0123271	57.2672	13.4197	HCG22	E2RYF7	OID30088	trans
rs34150729	6	27420975	T	C	0.112135	1.01598	32862	ADD	0.0750671	0.00991979	57.2656	13.4193	MANSC4	A6NHS7	OID30141	trans
rs2523593	6	31358926	T	C	0.143944	1.00091	33908	ADD	-0.0630971	0.00833836	57.2608	13.4183	SIGLEC9	Q9Y336	OID21390	trans
rs7763805	6	32639477	G	A	0.149614	0.981937	33359	ADD	-0.0722731	0.00955105	57.26	13.4181	BCHE	P06276	OID30717	trans
rs71537572	6	28002937	T	C	0.112978	0.996338	33657	ADD	0.0884814	0.0116932	57.2584	13.4178	LTA	P01374	OID20586	trans
rs2523571	6	31361914	T	A	0.144389	0.999294	33657	ADD	-0.0795846	0.0105174	57.2587	13.4178	TRIM21	P19474	OID20533	trans
rs3131379	6	31753256	G	A	0.132565	1.00404	33874	ADD	0.0819386	0.0108285	57.2586	13.4178	SEPTIN3	Q9UH03	OID31025	trans
rs3131378	6	31757508	A	G	0.132565	1.00404	33874	ADD	0.0819386	0.0108285	57.2586	13.4178	SEPTIN3	Q9UH03	OID31025	trans
rs3117576	6	31759017	T	C	0.132575	1.00393	33874	ADD	0.0819384	0.0108287	57.256	13.4172	SEPTIN3	Q9UH03	OID31025	trans
rs13191445	6	26015261	G	A	0.0986605	1.00657	33962	ADD	0.0904397	0.0119523	57.2555	13.4171	CD74	P04233	OID21040	trans
rs2233956	6	31113428	T	C	0.222652	0.995475	33777	ADD	0.063811	0.00843312	57.2552	13.4171	KIR2DL2	P43627	OID31431	trans
rs35744819	6	28350554	G	T	0.115205	1.01129	33687	ADD	0.0876754	0.0115873	57.2525	13.4165	IGF2R	P11717	OID21146	trans
rs35030260	6	28337731	G	A	0.116473	1.01212	33578	ADD	-0.0863833	0.0114165	57.2522	13.4164	AGER	Q15109	OID20756	trans
rs35501037	6	27771787	T	A	0.117417	1.01074	32907	ADD	-0.0607195	0.0080248	57.2516	13.4163	KIR3DL1	P43629	OID21185	trans
rs13207082	6	27283600	A	G	0.111287	1.01418	33436	ADD	0.0886467	0.011716	57.2491	13.4157	CX3CL1	P78423	OID20976	trans
rs3132541	6	31130957	A	C	0.15603	1.00277	33924	ADD	-0.0548941	0.00725514	57.2478	13.4154	TNN	Q9UQP3	OID30412	trans
rs200490	6	27829157	G	T	0.13712	1.0064	33693	ADD	-0.0649052	0.0085787	57.2422	13.4142	SFTPD	P35247	OID20214	trans
rs13217619	6	28338894	T	C	0.116441	1.01331	33410	ADD	0.0843155	0.0111442	57.2423	13.4142	ADA2	Q9NZK5	OID20394	trans
rs2523571	6	31361914	T	A	0.144206	0.999619	33533	ADD	-0.0779983	0.0103095	57.2398	13.4136	LRP1	Q07954	OID21293	trans
rs2893843	6	26338469	A	G	0.362874	0.986037	33777	ADD	-0.0553667	0.00731838	57.2359	13.4128	KIR2DL2	P43627	OID31431	trans
rs13201782	6	26650825	T	A	0.110682	1.01144	33436	ADD	0.088969	0.01176	57.2356	13.4127	CX3CL1	P78423	OID20976	trans
rs2858864	6	32610452	C	T	0.218025	0.918306	33285	ADD	0.0565303	0.00747221	57.2354	13.4127	IL17RB	Q9NRM6	OID20585	trans
rs2523573	6	31361211	C	G	0.143939	1.00086	33908	ADD	-0.0630851	0.00833871	57.2342	13.4124	SIGLEC9	Q9Y336	OID21390	trans
rs13194781	6	27847861	A	G	0.117613	1.01109	33436	ADD	0.0866656	0.011456	57.23	13.4115	CX3CL1	P78423	OID20976	trans
rs34150729	6	27420975	T	C	0.11199	1.01478	33436	ADD	0.0883586	0.0116808	57.2203	13.4093	CX3CL1	P78423	OID20976	trans
rs60882115	6	26941317	C	G	0.113404	1.00861	33578	ADD	-0.087513	0.0115694	57.2172	13.4087	AGER	Q15109	OID20756	trans
rs66868086	6	27898124	A	T	0.113387	1.0124	33309	ADD	-0.0798972	0.0105626	57.2162	13.4084	FRZB	Q92765	OID20968	trans
rs200482	6	27806126	G	A	0.137256	1.00726	33962	ADD	0.0808641	0.0106905	57.2154	13.4083	TNFRSF8	P28908	OID21049	trans
rs200485	6	27807919	G	C	0.137086	1.0062	33693	ADD	-0.0649008	0.00858034	57.2125	13.4076	SFTPD	P35247	OID20214	trans
rs34953377	6	27413881	T	C	0.112577	1.01481	33084	ADD	-0.085425	0.011294	57.2108	13.4073	LILRB4	Q8NHJ6	OID20429	trans
rs2249935	6	31359401	G	A	0.225353	0.99737	33042	ADD	-0.0661257	0.0087426	57.2084	13.4067	LIPF	P07098	OID30266	trans
rs13215275	6	27679730	G	T	0.11717	1.01151	33966	ADD	0.0785559	0.0103862	57.2065	13.4063	SIGLEC6	O43699	OID21394	trans
rs13210634	6	27678713	A	G	0.11717	1.01151	33966	ADD	0.0785557	0.0103862	57.2062	13.4062	SIGLEC6	O43699	OID21394	trans
rs13217619	6	28338894	T	C	0.116522	1.01164	33687	ADD	0.0871885	0.0115278	57.2042	13.4058	IGF2R	P11717	OID21146	trans
rs9271526	6	32622085	G	A	0.262147	0.989936	33436	ADD	0.0626339	0.00828135	57.2027	13.4055	TNFRSF9	Q07011	OID20985	trans
rs13212534	6	25982782	G	A	0.0986544	1.00677	33962	ADD	0.090391	0.0119515	57.2016	13.4052	CD74	P04233	OID21040	trans
rs370155	6	27814253	T	G	0.13718	1.00626	33693	ADD	-0.0648749	0.00857778	57.201	13.4051	SFTPD	P35247	OID20214	trans
rs200981	6	27865396	A	G	0.136644	1.00691	33578	ADD	-0.0808504	0.0106904	57.1971	13.4042	AGER	Q15109	OID20756	trans
rs2523593	6	31358926	T	C	0.144452	1.00024	34090	ADD	-0.0730516	0.00965961	57.1927	13.4032	BLMH	Q13867	OID20336	trans
rs9272421	6	32637341	G	A	0.251799	1.0006	33924	ADD	-0.0590407	0.00780775	57.181	13.4007	STAB2	Q8WWQ8	OID30401	trans
rs1265057	6	31110838	T	C	0.396513	1.00532	33874	ADD	-0.0587171	0.00776522	57.177	13.3998	PAFAH1B3	Q15102	OID30998	trans
rs1150752	6	32096949	T	C	0.131285	1.00448	34090	ADD	-0.0758433	0.0100303	57.1746	13.3993	BLMH	Q13867	OID20336	trans
rs17695758	6	27869405	T	C	0.117363	1.01178	33966	ADD	0.0784658	0.0103774	57.1717	13.3986	SIGLEC6	O43699	OID21394	trans
rs71557312	6	26002842	C	G	0.0985014	1.0052	33385	ADD	0.0850868	0.0112531	57.1713	13.3985	IL2RA	P01589	OID20267	trans
rs1064991	6	32643399	G	C	0.26657	0.961768	33042	ADD	-0.0634671	0.00839389	57.1703	13.3983	LIPF	P07098	OID30266	trans
rs1150755	6	32070773	C	T	0.173918	1.00783	33533	ADD	-0.0719079	0.00951043	57.1679	13.3978	LRP1	Q07954	OID21293	trans
rs2853999	6	31358297	A	T	0.144216	0.998241	34090	ADD	-0.0731576	0.00967583	57.1666	13.3975	BLMH	Q13867	OID20336	trans
rs3094005	6	31497270	G	T	0.141102	1.00073	33653	ADD	-0.0753834	0.00997054	57.1628	13.3967	CTRC	Q99895	OID20752	trans
rs2233980	6	31111867	G	A	0.154367	1.00433	33848	ADD	0.0773016	0.0102244	57.1614	13.3963	HBEGF	Q99075	OID21465	trans
rs200490	6	27829157	G	T	0.136816	1.00667	33578	ADD	-0.0807902	0.0106861	57.1578	13.3955	AGER	Q15109	OID20756	trans
rs72845070	6	27700521	A	C	0.116192	1.00024	33436	ADD	0.0875369	0.0115787	57.1562	13.3952	CX3CL1	P78423	OID20976	trans
rs3130614	6	31508681	T	A	0.139129	0.998942	33657	ADD	-0.0698853	0.00924402	57.1543	13.3948	ICAM4	Q14773	OID20578	trans
rs9272348	6	32636619	C	T	0.245552	1.00305	33924	ADD	-0.0461453	0.00610385	57.154	13.3947	TNN	Q9UQP3	OID30412	trans
rs149949	6	28043738	T	C	0.148401	1.01283	33962	ADD	-0.0779395	0.0103094	57.1537	13.3946	DDR1	Q08345	OID21009	trans
rs116667074	6	32317585	C	T	0.13035	1.00334	33559	ADD	-0.0827557	0.0109465	57.1535	13.3946	SPINT1	O43278	OID21109	trans
rs2523573	6	31361211	C	G	0.144447	1.00021	34090	ADD	-0.0730239	0.00965995	57.1452	13.3928	BLMH	Q13867	OID20336	trans
rs9272406	6	32637152	G	C	0.245092	0.991769	34090	ADD	-0.0642133	0.00849447	57.1448	13.3927	FAP	Q12884	OID20330	trans
rs35030260	6	28337731	G	A	0.116475	1.01342	33410	ADD	0.0842265	0.0111421	57.1426	13.3922	ADA2	Q9NZK5	OID20394	trans
rs1150755	6	32070773	C	T	0.173747	1.00772	33966	ADD	0.0694994	0.00919402	57.1415	13.392	ITGB7	P26010	OID21393	trans
rs1269852	6	32112414	G	C	0.131013	1.00484	33924	ADD	-0.0758382	0.0100326	57.1416	13.392	STAB2	Q8WWQ8	OID30401	trans
rs149943	6	28034610	G	A	0.147488	1.01317	33962	ADD	-0.0781124	0.0103334	57.1413	13.3919	DDR1	Q08345	OID21009	trans
rs66841633	6	27414607	G	T	0.112575	1.01482	33084	ADD	-0.0853731	0.011294	57.1408	13.3918	LILRB4	Q8NHJ6	OID20429	trans
rs3999544	6	26285639	C	T	0.526051	1.00004	33995	ADD	-0.0545404	0.00721529	57.1385	13.3913	B2M	P61769	OID30725	trans
rs13199772	6	27866307	A	G	0.117382	1.01108	33966	ADD	0.0784613	0.0103803	57.133	13.3901	SIGLEC6	O43699	OID21394	trans
rs3130063	6	31590925	C	T	0.14034	1.00087	33870	ADD	-0.0800616	0.0105925	57.1279	13.3889	RARRES2	Q99969	OID20373	trans
rs45509595	6	27873148	T	C	0.113453	1.01441	33309	ADD	-0.0797328	0.0105496	57.1214	13.3875	FRZB	Q92765	OID20968	trans
rs13191227	6	27422336	G	C	0.111995	1.01477	33436	ADD	0.0882806	0.0116807	57.121	13.3874	CX3CL1	P78423	OID20976	trans
rs55690788	6	28468368	T	C	0.115083	1.00948	33309	ADD	-0.0794265	0.0105092	57.1208	13.3874	FRZB	Q92765	OID20968	trans
rs7763805	6	32639477	G	A	0.149326	0.981963	34090	ADD	-0.0726194	0.00960882	57.117	13.3865	BLMH	Q13867	OID20336	trans
rs2284189	6	32639619	T	C	0.149316	0.985246	34090	ADD	-0.0724985	0.00959293	57.1157	13.3862	BLMH	Q13867	OID20336	trans
rs114046333	6	31328611	G	C	0.127712	0.927628	34090	ADD	-0.0798331	0.0105637	57.1126	13.3856	BLMH	Q13867	OID20336	trans
rs13191786	6	28309894	T	G	0.116263	1.01286	33966	ADD	0.0786983	0.0104141	57.1065	13.3842	SIGLEC6	O43699	OID21394	trans
rs35072899	6	28313764	C	T	0.116263	1.01286	33966	ADD	0.0786983	0.0104141	57.1065	13.3842	SIGLEC6	O43699	OID21394	trans
rs13210041	6	26037373	G	A	0.0984625	1.00524	33385	ADD	0.08505	0.0112547	57.1059	13.3841	IL2RA	P01589	OID20267	trans
rs13195402	6	26463347	G	T	0.11142	1.00032	32862	ADD	-0.0929349	0.0122981	57.1061	13.3841	HCG22	E2RYF7	OID30088	trans
rs9271627	6	32624172	C	T	0.233112	0.954318	33657	ADD	0.0682116	0.00902657	57.1045	13.3838	IL15	P40933	OID20562	trans
rs674313	6	32610305	C	T	0.244213	0.993337	33436	ADD	0.0639491	0.00846253	57.1042	13.3837	TNFRSF9	Q07011	OID20985	trans
rs200990	6	27848045	T	G	0.137178	1.00748	33962	ADD	0.0807914	0.0106917	57.0998	13.3827	TNFRSF8	P28908	OID21049	trans
rs367364	6	32052169	C	T	0.174016	1.00843	33734	ADD	0.0676979	0.00895898	57.0995	13.3827	RNASE6	Q93091	OID30689	trans
rs9272505	6	32638537	C	T	0.461271	0.986952	34090	ADD	-0.0521466	0.00690095	57.0996	13.3827	IGFBP7	Q16270	OID20236	trans
rs9272506	6	32638538	A	G	0.461271	0.986952	34090	ADD	-0.0521466	0.00690095	57.0996	13.3827	IGFBP7	Q16270	OID20236	trans
rs4412193	6	26337828	A	G	0.363342	0.990896	32907	ADD	-0.058255	0.00770935	57.0992	13.3826	KIR2DL3	P43628	OID21196	trans
rs55834529	6	27104763	A	G	0.111012	1.01141	32907	ADD	-0.0621066	0.00821922	57.0971	13.3821	KIR3DL1	P43629	OID21185	trans
rs2596495	6	31355639	G	C	0.149549	0.996041	33693	ADD	-0.0756595	0.010013	57.0949	13.3817	CCL27	Q9Y4X3	OID20121	trans
rs2523607	6	31355013	T	A	0.149507	0.996731	33693	ADD	-0.0756414	0.0100107	57.0941	13.3815	CCL27	Q9Y4X3	OID20121	trans
rs35506517	6	26044636	T	C	0.0985018	1.00522	33385	ADD	0.0850275	0.0112529	57.0935	13.3813	IL2RA	P01589	OID20267	trans
rs144969912	6	27649064	C	T	0.115797	0.997606	33436	ADD	0.0877322	0.0116111	57.0919	13.381	CX3CL1	P78423	OID20976	trans
rs34071253	6	27424023	C	T	0.112788	1.01456	33084	ADD	-0.0852743	0.011286	57.0899	13.3806	LILRB4	Q8NHJ6	OID20429	trans
rs34105070	6	27593026	C	T	0.117171	1.01182	33966	ADD	0.0784648	0.0103847	57.0902	13.3806	SIGLEC6	O43699	OID21394	trans
rs2507989	6	31356638	A	C	0.217971	0.953096	32981	ADD	-0.0719173	0.00951835	57.0879	13.3801	CSNK1D	P48730	OID30492	trans
rs370155	6	27814253	T	G	0.13689	1.0065	33578	ADD	-0.0807286	0.0106847	57.0864	13.3798	AGER	Q15109	OID20756	trans
rs6456712	6	26302345	A	C	0.524356	0.999086	33995	ADD	-0.05453	0.00721736	57.0841	13.3793	B2M	P61769	OID30725	trans
rs394439	6	32057778	C	A	0.174	1.00864	33657	ADD	-0.0747116	0.0098887	57.0817	13.3788	ANXA11	P50995	OID20583	trans
rs142965311	6	28021474	C	T	0.115122	1.01318	33966	ADD	0.0790105	0.0104577	57.0815	13.3787	SIGLEC6	O43699	OID21394	trans
rs369637	6	32058086	C	T	0.173996	1.00866	33657	ADD	-0.074711	0.00988868	57.0812	13.3786	ANXA11	P50995	OID20583	trans
rs9272640	6	32640444	T	C	0.21466	0.870684	33853	ADD	-0.0728473	0.00964201	57.0811	13.3786	BAP18	Q8IXM2	OID31150	trans
rs1265888	6	32098670	G	A	0.175602	1.0071	33285	ADD	0.0585469	0.00774927	57.0803	13.3784	IL17RB	Q9NRM6	OID20585	trans
rs71537559	6	27342000	G	C	0.112803	1.01541	33436	ADD	0.0879447	0.0116404	57.0796	13.3783	CX3CL1	P78423	OID20976	trans
rs200481	6	27806054	T	A	0.136831	1.00637	33578	ADD	-0.0807411	0.0106872	57.0772	13.3778	AGER	Q15109	OID20756	trans
rs3130616	6	31505969	G	A	0.141088	1.00021	33653	ADD	-0.0753471	0.00997344	57.0746	13.3772	CTRC	Q99895	OID20752	trans
rs3130923	6	31494358	G	A	0.141109	0.999889	33653	ADD	-0.0753546	0.00997445	57.0745	13.3771	CTRC	Q99895	OID20752	trans
rs3095233	6	31501997	A	G	0.141084	1.00021	33653	ADD	-0.0753472	0.00997354	57.0736	13.377	CTRC	Q99895	OID20752	trans
rs35848276	6	27553317	C	T	0.113699	1.00954	33578	ADD	-0.0872744	0.0115524	57.0723	13.3767	AGER	Q15109	OID20756	trans
rs41269265	6	27457570	T	C	0.112651	1.01732	32862	ADD	0.074739	0.00989323	57.0714	13.3765	MANSC4	A6NHS7	OID30141	trans
rs13196692	6	27411340	C	T	0.112018	1.01464	33436	ADD	0.0882391	0.0116804	57.07	13.3762	CX3CL1	P78423	OID20976	trans
rs6456711	6	26302344	A	C	0.524381	0.999251	33995	ADD	-0.0545186	0.00721681	57.0688	13.3759	B2M	P61769	OID30725	trans
rs71537572	6	28002937	T	C	0.113172	0.99751	32862	ADD	0.0753242	0.00997104	57.0674	13.3756	MANSC4	A6NHS7	OID30141	trans
rs71557378	6	26935806	T	G	0.113465	1.01019	33578	ADD	-0.0873085	0.0115575	57.0672	13.3755	AGER	Q15109	OID20756	trans
rs13199649	6	27901014	C	T	0.114959	1.0103	32862	ADD	0.0743369	0.0098404	57.0668	13.3755	MANSC4	A6NHS7	OID30141	trans
rs13196692	6	27411340	C	T	0.112164	1.01581	32862	ADD	0.0749334	0.00991954	57.0648	13.375	MANSC4	A6NHS7	OID30141	trans
rs2854275	6	32660651	C	A	0.146509	1.00044	33848	ADD	0.0738272	0.00977316	57.0641	13.3749	CXCL9	Q07325	OID20675	trans
rs652888	6	31883457	A	G	0.237955	0.996744	32981	ADD	-0.0681446	0.00902105	57.0622	13.3744	CSNK1D	P48730	OID30492	trans
rs2393593	6	26285455	T	C	0.525945	1.00004	33995	ADD	-0.0545017	0.00721508	57.0609	13.3741	B2M	P61769	OID30725	trans
rs9271659	6	32624816	G	A	0.221715	0.985228	33924	ADD	-0.0621036	0.00822168	57.0575	13.3734	STAB2	Q8WWQ8	OID30401	trans
rs9272713	6	32641568	C	A	0.236149	0.984862	34049	ADD	-0.0616028	0.00815551	57.0556	13.373	KLRD1	Q13241	OID20632	trans
rs13220495	6	26441412	C	T	0.109615	1.00696	32907	ADD	-0.0625689	0.00828346	57.0551	13.3729	KIR3DL1	P43629	OID21185	trans
rs175597	6	27842848	T	C	0.137109	1.0081	33962	ADD	0.0807518	0.0106906	57.0554	13.3729	TNFRSF8	P28908	OID21049	trans
rs13207345	6	28297795	C	T	0.116183	1.0127	33410	ADD	0.0842822	0.011158	57.0553	13.3729	ADA2	Q9NZK5	OID20394	trans
rs56189111	6	28304196	C	A	0.116176	1.01276	33410	ADD	0.0842819	0.0111581	57.0544	13.3727	ADA2	Q9NZK5	OID20394	trans
rs2596495	6	31355639	G	C	0.149956	0.996667	33473	ADD	-0.0466975	0.00618232	57.0537	13.3726	MST1	P26927	OID30713	trans
rs34218844	6	28322870	T	C	0.116204	1.013	33410	ADD	0.0842611	0.0111555	57.0526	13.3723	ADA2	Q9NZK5	OID20394	trans
rs56075693	6	28322551	T	G	0.116204	1.013	33410	ADD	0.0842604	0.0111555	57.0517	13.3721	ADA2	Q9NZK5	OID20394	trans
rs13212534	6	25982782	G	A	0.0985173	1.00539	33385	ADD	0.0849826	0.0112514	57.0491	13.3715	IL2RA	P01589	OID20267	trans
rs3131381	6	31740686	C	A	0.132604	1.00391	33592	ADD	-0.0807287	0.0106882	57.0488	13.3715	CD4	P01730	OID20584	trans
rs7383287	6	32815309	A	G	0.211845	0.999138	33777	ADD	0.0646025	0.00855319	57.0483	13.3714	KIR2DL2	P43627	OID31431	trans
rs9271550	6	32622497	T	A	0.262067	0.989589	34049	ADD	-0.0638004	0.00844787	57.0365	13.3688	GZMA	P12544	OID20663	trans
rs9271437	6	32620389	G	A	0.262199	0.988184	33218	ADD	-0.0620752	0.00821954	57.0351	13.3684	DEFB4A_DEFB4B	O15263	OID21373	trans
rs9271437	6	32620389	G	A	0.262199	0.988184	33218	ADD	-0.0620752	0.00821954	57.0351	13.3684	DEFB4A_DEFB4B	O15263	OID21373	trans
rs9272324	6	32636375	A	G	0.451555	0.987086	33436	ADD	-0.0548298	0.00726022	57.0339	13.3682	PLA2G10	O15496	OID21002	trans
rs9272505	6	32638537	C	T	0.46107	0.98654	33628	ADD	-0.0561372	0.00743348	57.0317	13.3677	CBLIF	P27352	OID20179	trans
rs9272506	6	32638538	A	G	0.46107	0.98654	33628	ADD	-0.0561372	0.00743348	57.0317	13.3677	CBLIF	P27352	OID20179	trans
rs35030260	6	28337731	G	A	0.116557	1.01174	33687	ADD	0.0870406	0.0115257	57.0311	13.3676	IGF2R	P11717	OID21146	trans
rs72845070	6	27700521	A	C	0.116049	1.00085	33966	ADD	0.0791799	0.0104851	57.028	13.3669	SIGLEC6	O43699	OID21394	trans
rs56075693	6	28322551	T	G	0.116275	1.01277	33966	ADD	0.0786422	0.0104141	57.0248	13.3662	SIGLEC6	O43699	OID21394	trans
rs34218844	6	28322870	T	C	0.116275	1.01276	33966	ADD	0.0786423	0.0104142	57.0249	13.3662	SIGLEC6	O43699	OID21394	trans
rs3131383	6	31736517	G	T	0.132738	1.00322	33796	ADD	-0.0726467	0.00962028	57.0238	13.366	PSAPL1	Q6NUJ1	OID31473	trans
rs13191786	6	28309894	T	G	0.116193	1.0131	33410	ADD	0.0842384	0.0111555	57.0222	13.3656	ADA2	Q9NZK5	OID20394	trans
rs35072899	6	28313764	C	T	0.116193	1.0131	33410	ADD	0.0842384	0.0111555	57.0222	13.3656	ADA2	Q9NZK5	OID20394	trans
rs370155	6	27814253	T	G	0.137256	1.0075	33962	ADD	0.0807169	0.0106892	57.0217	13.3655	TNFRSF8	P28908	OID21049	trans
rs13207689	6	27401925	C	G	0.111801	1.01239	33578	ADD	-0.0877515	0.0116208	57.0212	13.3654	AGER	Q15109	OID20756	trans
rs3117577	6	31759697	A	G	0.13284	1.00415	33657	ADD	-0.057393	0.00760084	57.0157	13.3642	PROK1	P58294	OID20543	trans
rs72854513	6	28298177	A	T	0.116175	1.01282	33410	ADD	0.0842467	0.0111578	57.01	13.3629	ADA2	Q9NZK5	OID20394	trans
rs17526722	6	25918627	G	A	0.098564	1.00594	33962	ADD	0.0903076	0.0119608	57.0066	13.3622	CD74	P04233	OID21040	trans
rs1281937	6	32610366	T	C	0.275299	0.989391	32907	ADD	0.0627335	0.00830929	56.9994	13.3606	KIR2DL3	P43628	OID21196	trans
rs2893843	6	26338469	A	G	0.363108	0.984303	32907	ADD	-0.0584058	0.00773639	56.9947	13.3595	KIR2DL3	P43628	OID21196	trans
rs3734543	6	26468317	G	C	0.122343	1.00484	33962	ADD	0.0848428	0.0112388	56.9889	13.3582	TNFRSF8	P28908	OID21049	trans
rs497309	6	31924707	A	C	0.131381	1.00672	33559	ADD	-0.0822207	0.0108915	56.9883	13.3581	SPINT1	O43278	OID21109	trans
rs502771	6	32611193	T	C	0.266135	0.990628	33436	ADD	-0.0627103	0.00830725	56.9855	13.3575	SPOCK1	Q08629	OID20924	trans
rs56401801	6	27333733	T	A	0.111964	1.00701	33084	ADD	-0.0857917	0.0113649	56.9844	13.3573	LILRB4	Q8NHJ6	OID20429	trans
rs71559050	6	27829638	C	A	0.117549	1.00973	33657	ADD	-0.0786105	0.0104136	56.9844	13.3573	SLAMF7	Q9NQ25	OID20602	trans
rs13198474	6	25874195	G	A	0.096075	1.00705	32917	ADD	-0.0875265	0.011595	56.9823	13.3568	CD207	Q9UJ71	OID21298	trans
rs9271550	6	32622497	T	A	0.262281	0.989922	33436	ADD	0.062503	0.00828004	56.9819	13.3567	TNFRSF9	Q07011	OID20985	trans
rs1150754	6	32082981	C	T	0.174038	1.00871	33734	ADD	0.0676138	0.00895714	56.9813	13.3566	RNASE6	Q93091	OID30689	trans
rs1150758	6	32060372	G	C	0.174246	1.0082	33734	ADD	0.067598	0.00895512	56.9804	13.3564	RNASE6	Q93091	OID30689	trans
rs9272729	6	32641817	G	A	0.149653	0.990973	33473	ADD	-0.0722444	0.00957086	56.9779	13.3558	MSLN	Q13421	OID21380	trans
rs652888	6	31883457	A	G	0.237807	0.99704	33687	ADD	0.0660947	0.00875618	56.9775	13.3557	IGF2R	P11717	OID21146	trans
rs3130557	6	31126926	C	T	0.155834	0.999145	33924	ADD	-0.0548884	0.00727172	56.9754	13.3553	TNN	Q9UQP3	OID30412	trans
rs200990	6	27848045	T	G	0.136812	1.00646	33578	ADD	-0.0806689	0.0106873	56.9737	13.3549	AGER	Q15109	OID20756	trans
rs394439	6	32057778	C	A	0.173823	1.00801	33533	ADD	-0.0717934	0.00951164	56.9715	13.3544	LRP1	Q07954	OID21293	trans
rs9271659	6	32624816	G	A	0.221346	0.986566	34090	ADD	-0.0545786	0.00723113	56.9682	13.3537	CCL16	O15467	OID20334	trans
rs58616630	6	27506936	A	G	0.11528	1.00942	33436	ADD	0.087287	0.0115647	56.9679	13.3536	CX3CL1	P78423	OID20976	trans
rs200481	6	27806054	T	A	0.137121	1.00613	33693	ADD	-0.0647542	0.00857975	56.9622	13.3523	SFTPD	P35247	OID20214	trans
rs13201341	6	25822433	C	T	0.0984694	1.00359	32917	ADD	-0.0867001	0.0114876	56.9612	13.3521	CD207	Q9UJ71	OID21298	trans
rs9271526	6	32622085	G	A	0.262096	0.988	33218	ADD	-0.0620474	0.00822136	56.9588	13.3516	DEFB4A_DEFB4B	O15263	OID21373	trans
rs9271526	6	32622085	G	A	0.262096	0.988	33218	ADD	-0.0620474	0.00822136	56.9588	13.3516	DEFB4A_DEFB4B	O15263	OID21373	trans
rs9271437	6	32620389	G	A	0.262041	0.989788	34049	ADD	-0.0637501	0.00844731	56.9541	13.3506	GZMA	P12544	OID20663	trans
rs33932084	6	28301047	A	G	0.117014	1.01195	33966	ADD	0.0784036	0.0103894	56.95	13.3497	SIGLEC6	O43699	OID21394	trans
rs66841633	6	27414607	G	T	0.11273	1.01689	32862	ADD	0.0746532	0.00989248	56.9492	13.3495	MANSC4	A6NHS7	OID30141	trans
rs707962	6	32642197	T	G	0.236511	0.992684	34049	ADD	-0.0612703	0.00811917	56.9479	13.3492	KLRD1	Q13241	OID20632	trans
rs707963	6	32642192	T	G	0.23651	0.992697	34049	ADD	-0.0612673	0.00811912	56.9429	13.3481	KLRD1	Q13241	OID20632	trans
rs629444	6	25885586	C	T	0.131149	1.00553	33988	ADD	0.0814597	0.0107953	56.9402	13.3475	TNFRSF4	P43489	OID20653	trans
rs9272489	6	32638253	A	T	0.233687	0.981085	34049	ADD	-0.0618868	0.0082017	56.9363	13.3466	KLRD1	Q13241	OID20632	trans
rs3132445	6	31744419	G	A	0.132627	1.00384	33592	ADD	-0.0806436	0.0106877	56.9338	13.3461	CD4	P01730	OID20584	trans
rs9270637	6	32597873	A	G	0.291306	0.977436	33734	ADD	0.0572817	0.00759156	56.9339	13.3461	RNASE6	Q93091	OID30689	trans
rs1800628	6	31579073	G	A	0.139079	0.999535	33848	ADD	0.0754401	0.0099986	56.928	13.3448	CXCL9	Q07325	OID20675	trans
rs115566240	6	32633941	C	T	0.238514	0.969173	32981	ADD	0.0691634	0.00916676	56.9273	13.3446	SIRT1	Q96EB6	OID30439	trans
rs2854275	6	32660651	C	A	0.14612	1.00043	33473	ADD	-0.0725915	0.00962122	56.9261	13.3444	MSLN	Q13421	OID21380	trans
rs693906	6	31867387	G	C	0.156443	0.98969	33687	ADD	0.0749623	0.00993564	56.9238	13.3439	FCER2	P06734	OID21133	trans
rs369637	6	32058086	C	T	0.173818	1.00804	33533	ADD	-0.0717629	0.00951162	56.9234	13.3438	LRP1	Q07954	OID21293	trans
rs13202775	6	27597100	T	C	0.117132	1.01158	33966	ADD	0.0783694	0.0103873	56.9226	13.3436	SIGLEC6	O43699	OID21394	trans
rs535777	6	32609856	G	C	0.14305	0.961909	33473	ADD	-0.0746813	0.00989875	56.9196	13.343	MSLN	Q13421	OID21380	trans
rs13193295	6	28035450	C	G	0.114957	1.01401	33966	ADD	0.0789131	0.0104597	56.9192	13.3429	SIGLEC6	O43699	OID21394	trans
rs2523573	6	31361211	C	G	0.14431	1.00023	33962	ADD	0.0769581	0.0102006	56.9194	13.3429	FOLR2	P14207	OID21062	trans
rs9272462	6	32637843	G	A	0.235613	0.992554	33924	ADD	-0.046952	0.00622337	56.919	13.3428	TNN	Q9UQP3	OID30412	trans
rs13218537	6	27409456	A	G	0.112768	1.01679	32862	ADD	0.0746263	0.00989159	56.9183	13.3427	MANSC4	A6NHS7	OID30141	trans
rs9270620	6	32597495	T	A	0.22555	0.984417	33924	ADD	-0.0616735	0.00817472	56.9182	13.3426	STAB2	Q8WWQ8	OID30401	trans
rs67101035	6	27831109	C	G	0.117524	1.01004	33657	ADD	-0.0785595	0.010413	56.9172	13.3424	SLAMF7	Q9NQ25	OID20602	trans
rs9272728	6	32641816	A	G	0.237081	0.994669	33042	ADD	-0.0621086	0.0082327	56.914	13.3417	MAN1A2	O60476	OID30262	trans
rs9271437	6	32620389	G	A	0.262254	0.990126	33436	ADD	0.0624612	0.00827947	56.9135	13.3416	TNFRSF9	Q07011	OID20985	trans
rs7755741	6	26337036	G	A	0.30891	0.996139	33657	ADD	-0.0623635	0.00826664	56.9118	13.3412	MICB_MICA	Q29980_Q29983	OID20593	trans
rs7755741	6	26337036	G	A	0.30891	0.996139	33657	ADD	-0.0623635	0.00826664	56.9118	13.3412	MICB_MICA	Q29980_Q29983	OID20593	trans
rs148696809	6	28966575	T	C	0.119762	1.01247	32377	ADD	-0.0851539	0.0112877	56.9113	13.3411	NHLRC3	Q5JS37	OID30614	trans
rs2523573	6	31361211	C	G	0.144104	0.999958	33533	ADD	-0.0777828	0.0103108	56.9089	13.3406	LRP1	Q07954	OID21293	trans
rs3131380	6	31742001	A	G	0.132733	1.00325	33796	ADD	-0.07257	0.00962004	56.9063	13.34	PSAPL1	Q6NUJ1	OID31473	trans
rs9271627	6	32624172	C	T	0.232814	0.954457	33822	ADD	-0.0637895	0.00845619	56.9047	13.3397	ERBB2	P04626	OID21520	trans
rs9272665	6	32640944	G	A	0.315906	0.885953	33777	ADD	-0.0653984	0.00866965	56.9026	13.3392	GABARAP	O95166	OID31414	trans
rs693906	6	31867387	G	C	0.156372	0.988963	33908	ADD	-0.0744614	0.00987118	56.9015	13.3389	AMBP	P02760	OID21413	trans
rs34718920	6	27816163	C	T	0.117512	1.01006	33657	ADD	-0.0785508	0.0104134	56.9009	13.3388	SLAMF7	Q9NQ25	OID20602	trans
rs192804591	6	27761927	T	A	0.089749	0.786028	34049	ADD	-0.102397	0.0135751	56.8968	13.3379	KLRD1	Q13241	OID20632	trans
rs34953377	6	27413881	T	C	0.112733	1.01687	32862	ADD	0.0746172	0.00989246	56.8943	13.3373	MANSC4	A6NHS7	OID30141	trans
rs3130557	6	31126926	C	T	0.155763	1.00121	33413	ADD	-0.0693764	0.00919766	56.8942	13.3373	TGFBI	Q15582	OID20417	trans
rs9393692	6	26276422	A	G	0.523371	1.00061	33995	ADD	-0.0543904	0.00721107	56.8912	13.3367	B2M	P61769	OID30725	trans
rs13218875	6	27916234	C	T	0.115148	1.01442	32862	ADD	0.0740152	0.00981331	56.8868	13.3357	MANSC4	A6NHS7	OID30141	trans
rs17528178	6	25983549	C	T	0.0985096	1.00522	33385	ADD	0.0848684	0.0112526	56.8835	13.335	IL2RA	P01589	OID20267	trans
rs13201294	6	27588362	A	T	0.131318	1.00588	33084	ADD	-0.0800592	0.0106151	56.8817	13.3346	LILRB4	Q8NHJ6	OID20429	trans
rs3117576	6	31759017	T	C	0.132793	1.00326	33796	ADD	-0.07254	0.00961835	56.8793	13.3341	PSAPL1	Q6NUJ1	OID31473	trans
rs2523607	6	31355013	T	A	0.149914	0.997349	33473	ADD	-0.0466142	0.00618089	56.8768	13.3335	MST1	P26927	OID30713	trans
rs200482	6	27806126	G	A	0.13689	1.00625	33578	ADD	-0.0805879	0.0106861	56.8727	13.3326	AGER	Q15109	OID20756	trans
rs3130557	6	31126926	C	T	0.155464	1.00032	33043	ADD	-0.0769331	0.0102015	56.8716	13.3323	GZMH	P20718	OID20096	trans
rs2523593	6	31358926	T	C	0.14432	1.00024	33962	ADD	0.0769222	0.0102002	56.8705	13.3321	FOLR2	P14207	OID21062	trans
rs3115672	6	31760120	C	T	0.132758	1.00311	33796	ADD	-0.0725474	0.00962013	56.8699	13.332	PSAPL1	Q6NUJ1	OID31473	trans
rs17749927	6	27702197	A	G	0.117256	1.00983	33657	ADD	-0.0786127	0.0104246	56.8676	13.3315	SLAMF7	Q9NQ25	OID20602	trans
rs3130977	6	31114212	T	C	0.359716	1.00364	33678	ADD	-0.0581596	0.00771269	56.8632	13.3305	CRISP3	P54108	OID30715	trans
rs13212651	6	27839207	A	G	0.117554	1.01027	33657	ADD	-0.0785034	0.0104107	56.8615	13.3301	SLAMF7	Q9NQ25	OID20602	trans
rs9272560	6	32639363	T	C	0.22183	0.953395	32377	ADD	-0.0684952	0.00908353	56.8604	13.3299	NHLRC3	Q5JS37	OID30614	trans
rs9272539	6	32639042	G	A	0.460064	0.989707	33628	ADD	-0.0559696	0.0074228	56.855	13.3287	CBLIF	P27352	OID20179	trans
rs3130985	6	31117579	C	T	0.155253	1.00566	33848	ADD	0.0768645	0.0101942	56.8525	13.3281	HBEGF	Q99075	OID21465	trans
rs67457459	6	27230564	T	G	0.137001	1.01387	32917	ADD	-0.0746761	0.00990422	56.849	13.3274	CD207	Q9UJ71	OID21298	trans
rs3130614	6	31508681	T	A	0.139191	0.998934	33848	ADD	0.0753837	0.00999814	56.8483	13.3272	CXCL9	Q07325	OID20675	trans
rs1150755	6	32070773	C	T	0.174095	1.00845	33657	ADD	-0.0745488	0.00988747	56.8475	13.327	ANXA11	P50995	OID20583	trans
rs1150753	6	32092090	A	G	0.131211	1.00466	34090	ADD	-0.0818696	0.0108586	56.8454	13.3266	CPB1	P15086	OID20289	trans
rs3132445	6	31744419	G	A	0.132438	1.00375	33874	ADD	0.081686	0.0108343	56.8449	13.3265	SEPTIN3	Q9UH03	OID31025	trans
rs2442727	6	31351890	G	A	0.170388	0.978012	33307	ADD	-0.0711581	0.009438	56.8446	13.3264	WFIKKN1	Q96NZ8	OID20939	trans
rs707952	6	32642029	C	T	0.237736	0.988878	33631	ADD	-0.0642944	0.00852769	56.8438	13.3262	TGM2	P21980	OID20141	trans
rs71559067	6	28026638	A	T	0.114939	1.01411	33966	ADD	0.0788618	0.0104599	56.8431	13.3261	SIGLEC6	O43699	OID21394	trans
rs3131379	6	31753256	G	A	0.132782	1.00338	33796	ADD	-0.0725118	0.00961814	56.8376	13.3248	PSAPL1	Q6NUJ1	OID31473	trans
rs3131378	6	31757508	A	G	0.132782	1.00338	33796	ADD	-0.0725118	0.00961814	56.8376	13.3248	PSAPL1	Q6NUJ1	OID31473	trans
rs9272351	6	32636646	G	A	0.240525	0.97609	33853	ADD	-0.0659465	0.00874736	56.8368	13.3247	BAP18	Q8IXM2	OID31150	trans
rs143525179	6	29784221	C	T	0.259628	0.984739	33687	ADD	-0.0594968	0.007892	56.8347	13.3242	PAMR1	Q6UXH9	OID21153	trans
rs9272406	6	32637152	G	C	0.245196	0.990309	33822	ADD	-0.061483	0.00815548	56.8343	13.3241	ERBB2	P04626	OID21520	trans
rs1064991	6	32643399	G	C	0.266207	0.962886	33908	ADD	-0.0619201	0.0082136	56.8325	13.3237	AMBP	P02760	OID21413	trans
rs9271550	6	32622497	T	A	0.262226	0.98798	33218	ADD	-0.0619681	0.0082201	56.8306	13.3233	DEFB4A_DEFB4B	O15263	OID21373	trans
rs9271550	6	32622497	T	A	0.262226	0.98798	33218	ADD	-0.0619681	0.0082201	56.8306	13.3233	DEFB4A_DEFB4B	O15263	OID21373	trans
rs66868086	6	27898124	A	T	0.113302	1.01271	33410	ADD	0.0850447	0.0112813	56.8296	13.3231	ADA2	Q9NZK5	OID20394	trans
rs9272413	6	32637210	T	C	0.241157	0.923798	33853	ADD	-0.067718	0.00898295	56.8291	13.323	BAP18	Q8IXM2	OID31150	trans
rs36116761	6	27850704	C	G	0.117435	1.01021	33657	ADD	-0.0785192	0.0104158	56.829	13.3229	SLAMF7	Q9NQ25	OID20602	trans
rs34194357	6	27850757	A	G	0.117435	1.01021	33657	ADD	-0.0785192	0.0104158	56.829	13.3229	SLAMF7	Q9NQ25	OID20602	trans
rs9272307	6	32636109	G	T	0.245986	0.983933	33307	ADD	-0.0618939	0.00821058	56.8261	13.3223	WFIKKN1	Q96NZ8	OID20939	trans
rs13209332	6	27552973	T	A	0.117218	1.01226	33966	ADD	0.0782514	0.0103806	56.8248	13.322	SIGLEC6	O43699	OID21394	trans
rs2853999	6	31358297	A	T	0.144084	0.998247	33962	ADD	0.0770173	0.0102173	56.8208	13.3211	FOLR2	P14207	OID21062	trans
rs9270623	6	32597554	A	C	0.225356	0.985713	33715	ADD	-0.0624376	0.00828314	56.8202	13.321	SPON1	Q9HCB6	OID20759	trans
rs34965299	6	27554077	A	G	0.117219	1.01227	33966	ADD	0.0782414	0.0103805	56.8115	13.3191	SIGLEC6	O43699	OID21394	trans
rs3130484	6	31748105	T	C	0.132767	1.00341	33796	ADD	-0.0724958	0.00961831	56.8104	13.3188	PSAPL1	Q6NUJ1	OID31473	trans
rs3117577	6	31759697	A	G	0.132841	1.0035	33796	ADD	-0.0724735	0.00961582	56.8049	13.3176	PSAPL1	Q6NUJ1	OID31473	trans
rs138234416	6	28025120	G	A	0.115232	1.01407	33966	ADD	0.0787473	0.0104486	56.8009	13.3167	SIGLEC6	O43699	OID21394	trans
rs2523593	6	31358926	T	C	0.144108	0.999991	33533	ADD	-0.077705	0.0103105	56.799	13.3163	LRP1	Q07954	OID21293	trans
rs9272406	6	32637152	G	C	0.245544	0.990945	33307	ADD	-0.0616983	0.0081866	56.7988	13.3163	WFIKKN1	Q96NZ8	OID20939	trans
rs17526722	6	25918627	G	A	0.098564	1.00594	33962	ADD	-0.0924677	0.0122693	56.7986	13.3162	CD8A	P01732	OID21018	trans
rs200981	6	27865396	A	G	0.136934	1.00667	33693	ADD	-0.0646799	0.00858237	56.7968	13.3158	SFTPD	P35247	OID20214	trans
rs66785117	6	27555519	T	G	0.117219	1.01229	33966	ADD	0.0782288	0.0103804	56.7942	13.3153	SIGLEC6	O43699	OID21394	trans
rs9272413	6	32637210	T	C	0.24132	0.923695	33307	ADD	-0.0642769	0.0085292	56.7928	13.3149	WFIKKN1	Q96NZ8	OID20939	trans
rs144969912	6	27649064	C	T	0.11565	0.998211	33966	ADD	0.0792382	0.0105146	56.7918	13.3147	SIGLEC6	O43699	OID21394	trans
rs200953	6	27869489	T	C	0.136928	1.0066	33693	ADD	-0.0646804	0.00858291	56.7905	13.3144	SFTPD	P35247	OID20214	trans
rs140365013	6	27556090	G	A	0.117219	1.0123	33966	ADD	0.0782252	0.0103804	56.7893	13.3142	SIGLEC6	O43699	OID21394	trans
rs583177	6	32611790	C	A	0.266331	0.989242	33436	ADD	-0.0626299	0.00831114	56.7862	13.3135	SPOCK1	Q08629	OID20924	trans
rs35819751	6	27842791	A	G	0.117548	1.01027	33657	ADD	-0.0784523	0.010411	56.7843	13.3131	SLAMF7	Q9NQ25	OID20602	trans
rs116667074	6	32317585	C	T	0.130345	1.00277	33687	ADD	-0.0745897	0.00989853	56.7828	13.3127	GNLY	P22749	OID21132	trans
rs9272535	6	32638979	G	A	0.239544	1.01266	33631	ADD	-0.063335	0.00840509	56.7811	13.3124	TGM2	P21980	OID20141	trans
rs369637	6	32058086	C	T	0.174013	1.00873	33734	ADD	0.0674974	0.00895766	56.7785	13.3118	RNASE6	Q93091	OID30689	trans
rs34243448	6	28225324	C	A	0.116022	1.01255	33410	ADD	0.0841334	0.0111657	56.7762	13.3113	ADA2	Q9NZK5	OID20394	trans
rs13191474	6	27445566	C	T	0.112682	1.01714	32862	ADD	0.0745389	0.00989292	56.7698	13.3099	MANSC4	A6NHS7	OID30141	trans
rs9272658	6	32640881	G	A	0.271839	0.922543	33962	ADD	0.0631382	0.00837993	56.7679	13.3095	FOLR2	P14207	OID21062	trans
rs35744819	6	28350554	G	T	0.115493	1.01267	34023	ADD	-0.0821982	0.0109097	56.7671	13.3093	TNFSF13B	Q9Y275	OID20272	trans
rs13198474	6	25874195	G	A	0.095777	1.0055	33578	ADD	-0.0940522	0.0124831	56.7668	13.3092	AGER	Q15109	OID20756	trans
rs1270942	6	31951083	A	G	0.13174	1.00573	34090	ADD	-0.0816293	0.0108343	56.7658	13.309	CPB1	P15086	OID20289	trans
rs369637	6	32058086	C	T	0.173861	1.00855	33853	ADD	-0.0722051	0.00958382	56.7621	13.3082	GAST	P01350	OID31083	trans
rs9272532	6	32638866	C	A	0.229018	0.971092	33187	ADD	-0.0662426	0.00879309	56.7534	13.3063	NAGPA	Q9UK23	OID30643	trans
rs9272406	6	32637152	G	C	0.245348	0.990533	33042	ADD	-0.0640325	0.00849987	56.7515	13.3058	LIPF	P07098	OID30266	trans
rs401763	6	27814750	T	C	0.130558	0.954672	33693	ADD	-0.0677424	0.00899257	56.7484	13.3051	SFTPD	P35247	OID20214	trans
rs35202262	6	27831736	C	T	0.109193	0.947981	34049	ADD	-0.0853499	0.01133	56.7478	13.305	KLRD1	Q13241	OID20632	trans
rs693906	6	31867387	G	C	0.156462	0.988629	33533	ADD	-0.0754784	0.0100196	56.7477	13.305	LRP1	Q07954	OID21293	trans
rs35656932	6	28223510	G	T	0.116023	1.01255	33410	ADD	0.084111	0.0111656	56.7464	13.3047	ADA2	Q9NZK5	OID20394	trans
rs67092078	6	27086993	G	A	0.111238	1.01143	32907	ADD	-0.0618579	0.0082117	56.7445	13.3043	KIR3DL1	P43629	OID21185	trans
rs13195728	6	27803328	T	C	0.117497	1.00978	33657	ADD	-0.0784588	0.0104155	56.7448	13.3043	SLAMF7	Q9NQ25	OID20602	trans
rs2853999	6	31358297	A	T	0.143873	0.998002	33533	ADD	-0.0777978	0.0103277	56.7448	13.3043	LRP1	Q07954	OID21293	trans
rs34573979	6	27512747	C	T	0.115546	1.01163	33436	ADD	0.0869334	0.0115406	56.7435	13.3041	CX3CL1	P78423	OID20976	trans
rs35949109	6	28058148	T	C	0.147831	1.01172	33962	ADD	-0.0778249	0.0103314	56.7438	13.3041	DDR1	Q08345	OID21009	trans
rs2233956	6	31113428	T	C	0.222734	0.996636	32981	ADD	-0.0695976	0.00923927	56.7431	13.304	CSNK1D	P48730	OID30492	trans
rs394439	6	32057778	C	A	0.174017	1.00871	33734	ADD	0.0674743	0.00895769	56.7393	13.3031	RNASE6	Q93091	OID30689	trans
rs3131006	6	31130357	A	T	0.255945	0.999717	33359	ADD	-0.0583648	0.00774859	56.7357	13.3023	BCHE	P06276	OID30717	trans
rs394439	6	32057778	C	A	0.173865	1.00852	33853	ADD	-0.0721885	0.00958384	56.7357	13.3023	GAST	P01350	OID31083	trans
rs17695758	6	27869405	T	C	0.117459	1.01149	34049	ADD	-0.0800185	0.0106249	56.7198	13.2988	KLRD1	Q13241	OID20632	trans
rs1265888	6	32098670	G	A	0.175272	1.00733	33966	ADD	0.0690139	0.00916397	56.7159	13.298	ITGB7	P26010	OID21393	trans
rs9270623	6	32597554	A	C	0.224988	0.985219	33924	ADD	-0.0615939	0.0081787	56.7161	13.298	STAB2	Q8WWQ8	OID30401	trans
rs34706883	6	27837477	A	C	0.117568	1.01025	33657	ADD	-0.078399	0.0104103	56.7144	13.2976	SLAMF7	Q9NQ25	OID20602	trans
rs707949	6	32642175	T	C	0.236604	0.993085	34049	ADD	-0.0611227	0.00811642	56.712	13.2971	KLRD1	Q13241	OID20632	trans
rs7748167	6	25904424	A	C	0.124633	1.00319	33687	ADD	0.0757952	0.0100648	56.7117	13.297	NPTX1	Q15818	OID21074	trans
rs9271526	6	32622085	G	A	0.261935	0.989601	34049	ADD	-0.0636262	0.0084492	56.7076	13.2961	GZMA	P12544	OID20663	trans
rs41266839	6	26409662	G	C	0.10999	1.01319	32862	ADD	-0.0925492	0.0122901	56.707	13.296	HCG22	E2RYF7	OID30088	trans
rs501942	6	31872700	C	T	0.131866	1.00391	33720	ADD	-0.0814081	0.0108109	56.7039	13.2953	ANGPTL2	Q9UKU9	OID20726	trans
rs9270637	6	32597873	A	G	0.291491	0.975712	32862	ADD	0.0633768	0.00841635	56.7039	13.2953	CSF2	P04141	OID30072	trans
rs35400317	6	26593047	C	T	0.110624	1.01091	33436	ADD	0.0885961	0.0117656	56.7023	13.2949	CX3CL1	P78423	OID20976	trans
rs35768595	6	27174125	C	T	0.111215	1.0122	33436	ADD	0.0883286	0.0117302	56.7011	13.2947	CX3CL1	P78423	OID20976	trans
rs367364	6	32052169	C	T	0.173818	1.00775	33533	ADD	-0.0716309	0.00951297	56.6981	13.294	LRP1	Q07954	OID21293	trans
rs17695758	6	27869405	T	C	0.117356	1.01026	33657	ADD	-0.0784457	0.0104185	56.6933	13.293	SLAMF7	Q9NQ25	OID20602	trans
rs34043431	6	25874856	T	C	0.0978402	1.00634	33995	ADD	0.0928853	0.0123363	56.6923	13.2927	TF	P02787	OID30783	trans
rs707949	6	32642175	T	C	0.236753	0.993318	33042	ADD	-0.062059	0.00824225	56.6916	13.2926	MAN1A2	O60476	OID30262	trans
rs1265888	6	32098670	G	A	0.17561	1.00812	33657	ADD	-0.0727907	0.00966769	56.69	13.2922	TRIM21	P19474	OID20533	trans
rs401754	6	27814760	T	A	0.130536	0.954649	33693	ADD	-0.0677123	0.00899328	56.6891	13.292	SFTPD	P35247	OID20214	trans
rs3132445	6	31744419	G	A	0.132655	1.00309	33796	ADD	-0.0724553	0.00962331	56.688	13.2918	PSAPL1	Q6NUJ1	OID31473	trans
rs9272413	6	32637210	T	C	0.241018	0.92468	34090	ADD	-0.0666114	0.00884718	56.6874	13.2917	FAP	Q12884	OID20330	trans
rs80292109	6	26236840	A	G	0.277214	0.984555	33806	ADD	0.0590147	0.00783825	56.6869	13.2915	TFRC	P02786	OID20369	trans
rs13199772	6	27866307	A	G	0.117375	1.00955	33657	ADD	-0.0784607	0.0104214	56.6827	13.2906	SLAMF7	Q9NQ25	OID20602	trans
rs1268928	6	31111122	G	T	0.333273	1.00713	33678	ADD	-0.0589617	0.0078315	56.6825	13.2906	CRISP3	P54108	OID30715	trans
rs2233987	6	31111297	C	T	0.333273	1.00713	33678	ADD	-0.0589617	0.0078315	56.6825	13.2906	CRISP3	P54108	OID30715	trans
rs2233986	6	31111299	G	A	0.333273	1.00713	33678	ADD	-0.0589617	0.0078315	56.6825	13.2906	CRISP3	P54108	OID30715	trans
rs3117575	6	31758476	T	C	0.132752	1.00345	33796	ADD	-0.0724166	0.00961878	56.6808	13.2902	PSAPL1	Q6NUJ1	OID31473	trans
rs200485	6	27807919	G	C	0.136797	1.00644	33578	ADD	-0.0804646	0.0106879	56.6794	13.2899	AGER	Q15109	OID20756	trans
rs17751184	6	27807250	C	T	0.117497	1.01009	33657	ADD	-0.0783969	0.0104138	56.6731	13.2885	SLAMF7	Q9NQ25	OID20602	trans
rs12525187	6	26337309	A	G	0.363102	0.994693	32907	ADD	-0.0579356	0.00769594	56.6718	13.2882	KIR2DL3	P43628	OID21196	trans
rs9272729	6	32641817	G	A	0.14979	0.990707	33796	ADD	-0.0802412	0.0106594	56.6673	13.2872	MCTS1	Q9ULC4	OID31444	trans
rs13194781	6	27847861	A	G	0.117479	1.01017	33657	ADD	-0.0783964	0.0104144	56.6664	13.287	SLAMF7	Q9NQ25	OID20602	trans
rs9272682	6	32641176	C	T	0.278368	0.922934	34090	ADD	-0.0521373	0.00692626	56.6629	13.2863	CCL16	O15467	OID20334	trans
rs9274454	6	32665594	T	G	0.186682	0.914745	33898	ADD	-0.0738453	0.00981019	56.6618	13.286	PGLYRP1	O75594	OID20338	trans
rs35565446	6	27177562	C	T	0.111338	1.01243	33436	ADD	0.0882433	0.011723	56.6615	13.2859	CX3CL1	P78423	OID20976	trans
rs3117573	6	31750619	C	G	0.13273	1.00347	33796	ADD	-0.0724055	0.00961927	56.6576	13.2851	PSAPL1	Q6NUJ1	OID31473	trans
rs149583087	6	27944659	G	A	0.114626	1.01338	33309	ADD	-0.0790877	0.0105073	56.6547	13.2844	FRZB	Q92765	OID20968	trans
rs1150754	6	32082981	C	T	0.173884	1.00852	33853	ADD	-0.0721327	0.00958332	56.6543	13.2844	GAST	P01350	OID31083	trans
rs3117577	6	31759697	A	G	0.132814	1.00425	33592	ADD	-0.0803816	0.0106794	56.6531	13.2841	CD4	P01730	OID20584	trans
rs149990	6	28030480	G	A	0.146944	1.01167	33962	ADD	-0.0779587	0.0103576	56.6511	13.2837	DDR1	Q08345	OID21009	trans
rs2523571	6	31361914	T	A	0.14455	0.999871	34090	ADD	-0.0726977	0.00965864	56.6511	13.2837	BLMH	Q13867	OID20336	trans
rs13204012	6	28233753	G	A	0.115907	1.01358	33410	ADD	0.0840334	0.0111647	56.6511	13.2836	ADA2	Q9NZK5	OID20394	trans
rs13205211	6	28235278	T	G	0.115908	1.01359	33410	ADD	0.084033	0.0111647	56.6511	13.2836	ADA2	Q9NZK5	OID20394	trans
rs3131381	6	31740686	C	A	0.132632	1.00316	33796	ADD	-0.072435	0.00962376	56.651	13.2836	PSAPL1	Q6NUJ1	OID31473	trans
rs2853999	6	31358297	A	T	0.143772	0.998723	33966	ADD	0.0751077	0.0099793	56.6459	13.2825	ITGB7	P26010	OID21393	trans
rs13199906	6	27866361	C	G	0.11735	1.01009	33657	ADD	-0.0784192	0.0104196	56.6427	13.2818	SLAMF7	Q9NQ25	OID20602	trans
rs13208096	6	28257533	C	G	0.115909	1.0132	33410	ADD	0.0840409	0.0111666	56.6424	13.2817	ADA2	Q9NZK5	OID20394	trans
rs13210634	6	27678713	A	G	0.117266	1.01121	34049	ADD	-0.0800309	0.0106338	56.6418	13.2816	KLRD1	Q13241	OID20632	trans
rs2523593	6	31358926	T	C	0.144008	1.00071	33966	ADD	0.0749793	0.00996262	56.6415	13.2815	ITGB7	P26010	OID21393	trans
rs13215275	6	27679730	G	T	0.117266	1.01122	34049	ADD	-0.0800303	0.0106338	56.641	13.2814	KLRD1	Q13241	OID20632	trans
rs2523573	6	31361211	C	G	0.144003	1.00067	33966	ADD	0.0749789	0.00996303	56.6363	13.2804	ITGB7	P26010	OID21393	trans
rs9270611	6	32597298	C	T	0.250968	0.98198	33962	ADD	0.0627177	0.00833385	56.6356	13.2802	FOLR2	P14207	OID21062	trans
rs149543464	6	30432986	G	A	0.145351	1.00864	33848	ADD	0.0786564	0.0104523	56.6293	13.2788	HBEGF	Q99075	OID21465	trans
rs9393908	6	28223052	T	A	0.150437	1.01603	34049	ADD	-0.0718071	0.00954356	56.6127	13.2752	KLRD1	Q13241	OID20632	trans
rs9366717	6	28223279	C	T	0.150435	1.01603	34049	ADD	-0.0718054	0.00954364	56.6091	13.2744	KLRD1	Q13241	OID20632	trans
rs13199906	6	27866361	C	G	0.117453	1.01132	34049	ADD	-0.0799481	0.010626	56.6079	13.2741	KLRD1	Q13241	OID20632	trans
rs678770	6	32603040	T	A	0.214665	0.945084	33436	ADD	-0.0688297	0.00914824	56.6079	13.2741	SPOCK1	Q08629	OID20924	trans
rs9272348	6	32636619	C	T	0.245193	1.00325	33042	ADD	-0.0609735	0.00810408	56.6075	13.274	MAN1A2	O60476	OID30262	trans
rs3130614	6	31508681	T	A	0.139129	0.998942	33657	ADD	-0.0775577	0.0103085	56.6059	13.2737	GZMB	P10144	OID20604	trans
rs1265062	6	31110228	C	T	0.333259	1.00717	33678	ADD	-0.0589207	0.00783143	56.6049	13.2734	CRISP3	P54108	OID30715	trans
rs35202262	6	27831736	C	T	0.109106	0.947873	33410	ADD	0.0891873	0.0118545	56.6032	13.2731	ADA2	Q9NZK5	OID20394	trans
rs75782365	6	26408323	T	G	0.109898	1.01338	32862	ADD	-0.0924904	0.0122936	56.6027	13.273	HCG22	E2RYF7	OID30088	trans
rs34573979	6	27512747	C	T	0.115431	1.01179	32907	ADD	-0.0607865	0.00807999	56.597	13.2717	KIR3DL1	P43629	OID21185	trans
rs35037868	6	27791336	G	C	0.115146	1.00277	34049	ADD	-0.0809737	0.0107634	56.596	13.2715	KLRD1	Q13241	OID20632	trans
rs678770	6	32603040	T	A	0.214582	0.946437	32377	ADD	-0.0694049	0.00922585	56.5936	13.2709	NHLRC3	Q5JS37	OID30614	trans
rs2233974	6	31112239	C	G	0.197401	1.00038	33822	ADD	0.0683264	0.00908278	56.59	13.2701	PLA2G15	Q8NCC3	OID21473	trans
rs3129063	6	29677836	C	A	0.227433	1.00331	33533	ADD	-0.0648273	0.00861798	56.5854	13.2691	LRP1	Q07954	OID21293	trans
rs2596500	6	31353490	A	C	0.144742	1.00255	33966	ADD	0.0747179	0.00993281	56.5854	13.2691	ITGB7	P26010	OID21393	trans
rs9272682	6	32641176	C	T	0.278462	0.922255	33853	ADD	-0.0645559	0.00858206	56.5833	13.2687	BAP18	Q8IXM2	OID31150	trans
rs3129058	6	29680422	C	T	0.227432	1.00329	33533	ADD	-0.0648239	0.00861804	56.5788	13.2677	LRP1	Q07954	OID21293	trans
rs13201341	6	25822433	C	T	0.0984054	1.00252	33962	ADD	0.0901847	0.0119898	56.5771	13.2673	CD74	P04233	OID21040	trans
rs35001169	6	28219854	T	G	0.115626	1.01098	33410	ADD	0.0841743	0.0111909	56.5758	13.267	ADA2	Q9NZK5	OID20394	trans
rs2523571	6	31361914	T	A	0.144411	0.999897	33962	ADD	0.0767133	0.0101992	56.5729	13.2664	FOLR2	P14207	OID21062	trans
rs9272616	6	32640113	C	G	0.276851	0.942117	33853	ADD	-0.0631325	0.00839401	56.5676	13.2652	GAST	P01350	OID31083	trans
rs13195040	6	27446145	A	G	0.112699	1.01723	32862	ADD	0.0743973	0.00989184	56.5667	13.265	MANSC4	A6NHS7	OID30141	trans
rs58616630	6	27506936	A	G	0.115165	1.00961	32907	ADD	-0.0608962	0.00809678	56.5661	13.2649	KIR3DL1	P43629	OID21185	trans
rs34788973	6	27911422	C	A	0.114865	1.01067	33966	ADD	0.0788208	0.0104801	56.5658	13.2648	SIGLEC6	O43699	OID21394	trans
rs2523607	6	31355013	T	A	0.149827	0.996577	33796	ADD	-0.0690215	0.00917723	56.5648	13.2646	PSAPL1	Q6NUJ1	OID31473	trans
rs13202592	6	25935363	C	T	0.0997685	1.00273	33962	ADD	0.0896109	0.0119155	56.5587	13.2632	CD74	P04233	OID21040	trans
rs72845070	6	27700521	A	C	0.11607	0.999268	33657	ADD	-0.0791542	0.0105259	56.5498	13.2613	SLAMF7	Q9NQ25	OID20602	trans
rs9271656	6	32624797	T	A	0.222055	0.98894	34090	ADD	-0.0542497	0.00721412	56.5494	13.2612	CCL16	O15467	OID20334	trans
rs200501	6	27821164	C	T	0.137312	1.00575	33693	ADD	-0.0644918	0.00857633	56.5465	13.2605	SFTPD	P35247	OID20214	trans
rs72843784	6	26498530	G	T	0.110546	1.00975	32907	ADD	-0.0619708	0.00824151	56.5406	13.2593	KIR3DL1	P43629	OID21185	trans
rs390764	6	27814757	C	T	0.13229	0.969693	33962	ADD	0.0832075	0.0110662	56.5362	13.2583	TNFRSF8	P28908	OID21049	trans
rs2747431	6	29680787	C	T	0.305404	1.00138	33385	ADD	0.0548347	0.0072932	56.5293	13.2568	IL2RA	P01589	OID20267	trans
rs9272462	6	32637843	G	A	0.235126	0.993447	33631	ADD	-0.0642099	0.00854051	56.5243	13.2556	TGM2	P21980	OID20141	trans
rs150254595	6	29310629	G	A	0.175084	1.00507	32862	ADD	0.0747816	0.00994684	56.5223	13.2552	GP1BB	P13224	OID30174	trans
rs9272686	6	32641238	C	T	0.237339	0.994289	33042	ADD	-0.0618834	0.00823122	56.5223	13.2552	MAN1A2	O60476	OID30262	trans
rs72845070	6	27700521	A	C	0.116153	1.00058	34049	ADD	-0.0807023	0.0107345	56.5206	13.2548	KLRD1	Q13241	OID20632	trans
rs66868086	6	27898124	A	T	0.11329	1.01305	33966	ADD	0.0791773	0.0105317	56.52	13.2547	SIGLEC6	O43699	OID21394	trans
rs9272682	6	32641176	C	T	0.27865	0.920203	33533	ADD	-0.0591631	0.00786957	56.5198	13.2546	SEZ6L2	Q6UXD5	OID21289	trans
rs3117575	6	31758476	T	C	0.132725	1.0042	33592	ADD	-0.0803096	0.0106826	56.5168	13.254	CD4	P01730	OID20584	trans
rs13192965	6	27704046	G	A	0.11734	1.00941	33657	ADD	-0.0783601	0.0104234	56.516	13.2538	SLAMF7	Q9NQ25	OID20602	trans
rs365052	6	29680621	G	C	0.30542	1.00132	33385	ADD	0.054829	0.00729332	56.5158	13.2538	IL2RA	P01589	OID20267	trans
rs200990	6	27848045	T	G	0.137101	1.00623	33693	ADD	-0.0645006	0.00857989	56.5151	13.2536	SFTPD	P35247	OID20214	trans
rs1736922	6	29726192	C	T	0.269491	0.992641	32862	ADD	0.0536289	0.00713399	56.5111	13.2527	MANSC4	A6NHS7	OID30141	trans
rs367364	6	32052169	C	T	0.173864	1.00825	33853	ADD	-0.0720544	0.00958522	56.5088	13.2522	GAST	P01350	OID31083	trans
rs17843560	6	32641611	G	T	0.12055	0.869113	33413	ADD	-0.0825583	0.0109826	56.5085	13.2522	TGFBI	Q15582	OID20417	trans
rs55912630	6	25866707	T	C	0.0978339	1.00649	33995	ADD	0.0927283	0.0123358	56.5051	13.2514	TF	P02787	OID30783	trans
rs33932084	6	28301047	A	G	0.117016	1.01232	33410	ADD	0.083629	0.0111253	56.505	13.2514	ADA2	Q9NZK5	OID20394	trans
rs6933289	6	32636774	C	T	0.182533	0.949525	33017	ADD	-0.0767963	0.010217	56.4979	13.2498	CRTAP	O75718	OID30902	trans
rs416568	6	29679851	T	A	0.305435	1.00146	33385	ADD	0.0548124	0.00729266	56.4918	13.2485	IL2RA	P01589	OID20267	trans
rs9271627	6	32624172	C	T	0.232758	0.95597	33187	ADD	-0.0662343	0.00881232	56.4918	13.2485	NAGPA	Q9UK23	OID30643	trans
rs2596495	6	31355639	G	C	0.14963	0.998684	33413	ADD	-0.070315	0.00935528	56.4915	13.2484	TGFBI	Q15582	OID20417	trans
rs34071253	6	27424023	C	T	0.112798	1.01574	33436	ADD	0.0874763	0.0116386	56.4911	13.2483	CX3CL1	P78423	OID20976	trans
rs13192965	6	27704046	G	A	0.117413	1.0107	34049	ADD	-0.0798965	0.0106306	56.4854	13.2471	KLRD1	Q13241	OID20632	trans
rs3130988	6	31117923	C	T	0.276561	0.994022	33436	ADD	0.0602413	0.00801544	56.4851	13.247	CRTAM	O95727	OID20914	trans
rs17763089	6	27867440	G	A	0.117866	1.01813	33657	ADD	-0.0778557	0.0103594	56.4827	13.2465	SLAMF7	Q9NQ25	OID20602	trans
rs35848276	6	27553317	C	T	0.113765	1.00933	33657	ADD	0.0870533	0.0115835	56.48	13.2459	LTA	P01374	OID20586	trans
rs34573979	6	27512747	C	T	0.115388	1.01202	33966	ADD	0.0785531	0.0104526	56.478	13.2454	SIGLEC6	O43699	OID21394	trans
rs3130976	6	31114163	T	C	0.287012	0.996948	33687	ADD	-0.0563495	0.00749817	56.4767	13.2451	FCRL5	Q96RD9	OID21111	trans
rs3884025	6	25929860	G	A	0.098668	1.00475	33962	ADD	0.089896	0.0119625	56.4722	13.2441	CD74	P04233	OID21040	trans
rs3131006	6	31130357	A	T	0.256539	0.998342	32377	ADD	-0.0635951	0.00846279	56.4704	13.2437	NHLRC3	Q5JS37	OID30614	trans
rs9272678	6	32641138	T	C	0.314591	0.760929	33777	ADD	-0.0704367	0.00937323	56.4702	13.2437	GABARAP	O95166	OID31414	trans
rs9271550	6	32622497	T	A	0.262025	0.989079	33734	ADD	0.0585731	0.00779458	56.4691	13.2434	RNASE6	Q93091	OID30689	trans
rs35848276	6	27553317	C	T	0.113869	1.00984	33687	ADD	0.087579	0.0116547	56.4671	13.243	IGF2R	P11717	OID21146	trans
rs149583087	6	27944659	G	A	0.114534	1.01404	33410	ADD	0.0843099	0.0112203	56.4608	13.2416	ADA2	Q9NZK5	OID20394	trans
rs34409918	6	27717569	A	G	0.117344	1.01099	34049	ADD	-0.0798872	0.010632	56.4575	13.2409	KLRD1	Q13241	OID20632	trans
rs34432857	6	27718046	G	A	0.117344	1.01098	34049	ADD	-0.0798868	0.010632	56.4569	13.2408	KLRD1	Q13241	OID20632	trans
rs13201341	6	25822433	C	T	0.0981901	1.00291	33995	ADD	0.0927008	0.0123376	56.4554	13.2404	TF	P02787	OID30783	trans
rs1150755	6	32070773	C	T	0.174102	1.00712	33285	ADD	0.0584188	0.00777558	56.4468	13.2385	IL17RB	Q9NRM6	OID20585	trans
rs617058	6	32606702	G	T	0.237272	0.988873	33822	ADD	-0.0620144	0.00825422	56.446	13.2383	ERBB2	P04626	OID21520	trans
rs36014129	6	25884291	G	A	0.0984524	1.00658	33962	ADD	0.089881	0.0119638	56.4415	13.2374	CD74	P04233	OID21040	trans
rs35037868	6	27791336	G	C	0.115109	1.00286	33410	ADD	0.0845816	0.0112584	56.4416	13.2374	ADA2	Q9NZK5	OID20394	trans
rs2507989	6	31356638	A	C	0.218279	0.953902	33309	ADD	-0.0628045	0.00835991	56.4389	13.2368	FRZB	Q92765	OID20968	trans
rs9271437	6	32620389	G	A	0.261997	0.9893	33734	ADD	0.0585525	0.00779399	56.4379	13.2366	RNASE6	Q93091	OID30689	trans
rs9272348	6	32636619	C	T	0.245038	1.00284	33822	ADD	-0.0608959	0.00810604	56.4363	13.2362	ERBB2	P04626	OID21520	trans
rs9366650	6	26335769	G	A	0.363109	0.995157	32907	ADD	-0.0577994	0.00769412	56.4325	13.2354	KIR2DL3	P43628	OID21196	trans
rs13199772	6	27866307	A	G	0.117465	1.01069	33410	ADD	0.0834971	0.0111164	56.4172	13.232	ADA2	Q9NZK5	OID20394	trans
rs2523571	6	31361914	T	A	0.144105	1.00033	33966	ADD	0.0748236	0.0099617	56.417	13.2319	ITGB7	P26010	OID21393	trans
rs72847313	6	27762303	C	T	0.11741	1.00973	33657	ADD	-0.0782567	0.010419	56.4147	13.2314	SLAMF7	Q9NQ25	OID20602	trans
rs35016036	6	28347103	C	T	0.115475	1.01242	34023	ADD	-0.0819535	0.0109118	56.4082	13.23	TNFSF13B	Q9Y275	OID20272	trans
rs17750747	6	27762555	T	C	0.117411	1.00973	33657	ADD	-0.0782507	0.0104189	56.4068	13.2297	SLAMF7	Q9NQ25	OID20602	trans
rs9271526	6	32622085	G	A	0.261891	0.9891	33734	ADD	0.0585495	0.00779578	56.4062	13.2296	RNASE6	Q93091	OID30689	trans
rs9272658	6	32640881	G	A	0.272035	0.923259	33436	ADD	-0.0614573	0.00818307	56.4046	13.2292	TNR	Q92752	OID20957	trans
rs34064842	6	27720846	G	T	0.117269	1.01002	33657	ADD	-0.0782795	0.0104232	56.4018	13.2286	SLAMF7	Q9NQ25	OID20602	trans
rs707962	6	32642197	T	G	0.236656	0.992903	33042	ADD	-0.061921	0.00824513	56.4002	13.2282	MAN1A2	O60476	OID30262	trans
rs502771	6	32611193	T	C	0.266332	0.990484	33631	ADD	-0.0616506	0.00820926	56.3985	13.2279	TGM2	P21980	OID20141	trans
rs34676049	6	28485841	T	G	0.114652	1.00927	32377	ADD	-0.0865261	0.0115217	56.3979	13.2277	NHLRC3	Q5JS37	OID30614	trans
rs707963	6	32642192	T	G	0.236655	0.992916	33042	ADD	-0.061919	0.00824509	56.3972	13.2276	MAN1A2	O60476	OID30262	trans
rs3094220	6	31115210	A	G	0.27544	0.995761	33657	ADD	0.0629568	0.00838331	56.3969	13.2275	IL15	P40933	OID20562	trans
rs3130978	6	31114411	G	A	0.348017	1.00126	33898	ADD	0.0419847	0.0055907	56.396	13.2273	LILRB2	Q8N423	OID20301	trans
rs13202592	6	25935363	C	T	0.099644	1.00134	33385	ADD	0.0842342	0.0112169	56.3942	13.2269	IL2RA	P01589	OID20267	trans
rs9272721	6	32641624	C	A	0.236702	0.992924	34049	ADD	-0.0609465	0.00811591	56.3926	13.2266	KLRD1	Q13241	OID20632	trans
rs66868086	6	27898124	A	T	0.113299	1.01172	33657	ADD	0.0870376	0.0115904	56.3922	13.2265	LTA	P01374	OID20586	trans
rs9270475	6	32591230	A	T	0.24612	0.939935	33042	ADD	-0.0627939	0.00836211	56.3901	13.226	MAN1A2	O60476	OID30262	trans
rs13199906	6	27866361	C	G	0.117413	1.01107	33410	ADD	0.0834765	0.0111164	56.3893	13.2258	ADA2	Q9NZK5	OID20394	trans
rs497309	6	31924707	A	C	0.131347	1.00646	33187	ADD	-0.0807692	0.010756	56.3882	13.2256	NAGPA	Q9UK23	OID30643	trans
rs678770	6	32603040	T	A	0.214445	0.944203	34049	ADD	0.0631343	0.00840766	56.3872	13.2254	IL12B	P29460	OID20666	trans
rs6910310	6	32636444	A	G	0.145488	0.992448	33796	ADD	-0.0809464	0.0107797	56.3875	13.2254	MCTS1	Q9ULC4	OID31444	trans
rs72845046	6	27607489	T	A	0.117089	1.01121	33687	ADD	0.0863947	0.0115056	56.3841	13.2247	IGF2R	P11717	OID21146	trans
rs3094222	6	31113657	A	G	0.154806	1.00062	33533	ADD	-0.070352	0.00936938	56.3808	13.2239	SEZ6L2	Q6UXD5	OID21289	trans
rs13212318	6	27721062	A	C	0.117359	1.0113	34049	ADD	-0.0798146	0.0106298	56.3783	13.2234	KLRD1	Q13241	OID20632	trans
rs56401801	6	27333733	T	A	0.112188	1.00899	32862	ADD	0.0747264	0.00995227	56.3773	13.2232	MANSC4	A6NHS7	OID30141	trans
rs17750747	6	27762555	T	C	0.117477	1.01102	34049	ADD	-0.0797882	0.0106264	56.3773	13.2232	KLRD1	Q13241	OID20632	trans
rs192804591	6	27761927	T	A	0.0898185	0.786307	33962	ADD	0.109322	0.0145599	56.3768	13.2231	TNFRSF8	P28908	OID21049	trans
rs72847313	6	27762303	C	T	0.117476	1.01101	34049	ADD	-0.0797876	0.0106265	56.3755	13.2228	KLRD1	Q13241	OID20632	trans
rs13196692	6	27411340	C	T	0.111762	1.01409	33578	ADD	-0.0871901	0.0116126	56.3736	13.2224	AGER	Q15109	OID20756	trans
rs3117573	6	31750619	C	G	0.132702	1.00422	33592	ADD	-0.0802109	0.0106832	56.3721	13.222	CD4	P01730	OID20584	trans
rs3101018	6	31738087	C	T	0.132636	1.0033	33720	ADD	-0.0809883	0.0107869	56.3699	13.2215	ANGPTL2	Q9UKU9	OID20726	trans
rs9272729	6	32641817	G	A	0.150174	0.991431	33473	ADD	-0.046483	0.00619127	56.3674	13.221	MST1	P26927	OID30713	trans
rs34064842	6	27720846	G	T	0.117343	1.01132	34049	ADD	-0.0798101	0.0106303	56.3667	13.2208	KLRD1	Q13241	OID20632	trans
rs13219354	6	27217885	T	C	0.136996	1.0147	32917	ADD	-0.074326	0.00990008	56.3643	13.2203	CD207	Q9UJ71	OID21298	trans
rs1265061	6	31110480	C	A	0.333259	1.00704	33678	ADD	-0.0587988	0.00783196	56.3633	13.2201	CRISP3	P54108	OID30715	trans
rs1150757	6	32061428	G	A	0.13114	1.00496	34090	ADD	-0.0815261	0.0108594	56.3617	13.2197	CPB1	P15086	OID20289	trans
rs9271528	6	32622146	C	T	0.223642	0.98524	33924	ADD	-0.0615284	0.0081959	56.3583	13.219	STAB2	Q8WWQ8	OID30401	trans
rs9357005	6	26336610	C	A	0.363073	0.995056	32907	ADD	-0.0577652	0.00769468	56.3574	13.2188	KIR2DL3	P43628	OID21196	trans
rs28383322	6	32625019	C	T	0.21565	0.953434	33187	ADD	-0.0700018	0.00932485	56.3552	13.2183	TNFRSF17	Q02223	OID30589	trans
rs35715914	6	27624224	C	T	0.112456	0.991823	33966	ADD	0.0801604	0.0106781	56.355	13.2182	SIGLEC6	O43699	OID21394	trans
rs9366651	6	26336468	G	T	0.5029	0.984693	33990	ADD	-0.0555431	0.00739902	56.3523	13.2176	CDSN	Q15517	OID20667	trans
rs67998226	6	28270281	T	C	0.117544	1.0107	33966	ADD	0.0778822	0.0103754	56.3465	13.2164	SIGLEC6	O43699	OID21394	trans
rs7752448	6	28333322	A	G	0.127388	1.00873	34090	ADD	-0.081651	0.0108774	56.3468	13.2164	FAP	Q12884	OID20330	trans
rs9274454	6	32665594	T	G	0.186893	0.914442	32913	ADD	-0.0758705	0.0101075	56.3457	13.2162	NAGA	P17050	OID30509	trans
rs6933289	6	32636774	C	T	0.182705	0.947147	33822	ADD	-0.063317	0.00843516	56.3448	13.216	FLT4	P35916	OID21491	trans
rs9272489	6	32638253	A	T	0.233803	0.981207	33734	ADD	0.0610241	0.00813017	56.3382	13.2145	RNASE6	Q93091	OID30689	trans
rs13211947	6	25864590	C	T	0.0978084	1.00645	33995	ADD	0.0925989	0.0123374	56.3331	13.2134	TF	P02787	OID30783	trans
rs72845046	6	27607489	T	A	0.116922	1.01156	33966	ADD	0.0780163	0.0103952	56.3251	13.2117	SIGLEC6	O43699	OID21394	trans
rs115648484	6	25938539	T	A	0.0950995	0.975499	33962	ADD	-0.0950081	0.0126594	56.3241	13.2114	CD8A	P01732	OID21018	trans
rs34196306	6	27457865	G	C	0.108936	0.997266	32862	ADD	0.0760933	0.0101395	56.3191	13.2103	MANSC4	A6NHS7	OID30141	trans
rs36014129	6	25884291	G	A	0.0982394	1.00696	33995	ADD	0.0923857	0.0123107	56.3178	13.21	TF	P02787	OID30783	trans
rs678770	6	32603040	T	A	0.214462	0.945925	34090	ADD	-0.0683956	0.00911392	56.3178	13.21	FAP	Q12884	OID20330	trans
rs35716472	6	27438828	C	G	0.112483	1.01434	33436	ADD	0.0875034	0.0116606	56.3129	13.209	CX3CL1	P78423	OID20976	trans
rs3130564	6	31133897	C	T	0.256041	1.00032	33436	ADD	0.061423	0.00818536	56.3102	13.2083	CRTAM	O95727	OID20914	trans
rs13212318	6	27721062	A	C	0.117285	1.01	33657	ADD	-0.0782081	0.0104227	56.3044	13.2071	SLAMF7	Q9NQ25	OID20602	trans
rs3095298	6	31115155	C	T	0.275336	0.995899	33657	ADD	0.0629054	0.00838359	56.301	13.2063	IL15	P40933	OID20562	trans
rs4452638	6	27261486	G	A	0.13708	1.01439	33962	ADD	-0.0794526	0.010589	56.3002	13.2061	CD8A	P01732	OID21018	trans
rs9272343	6	32636549	A	G	0.233067	0.985045	33734	ADD	0.0609484	0.00812292	56.299	13.2059	RNASE6	Q93091	OID30689	trans
rs17695758	6	27869405	T	C	0.117418	1.01125	33410	ADD	0.0834002	0.0111152	56.2987	13.2058	ADA2	Q9NZK5	OID20394	trans
rs56862318	6	27217575	G	A	0.137013	1.01447	32917	ADD	-0.0742852	0.00990076	56.2948	13.2049	CD207	Q9UJ71	OID21298	trans
rs1150755	6	32070773	C	T	0.174127	1.00869	33734	ADD	0.0671937	0.00895563	56.2943	13.2049	RNASE6	Q93091	OID30689	trans
rs3094222	6	31113657	A	G	0.155187	0.999911	33924	ADD	-0.0659439	0.00878911	56.2937	13.2047	FGFBP2	Q9BYJ0	OID30395	trans
rs9272686	6	32641238	C	T	0.237174	0.994075	34049	ADD	-0.0608153	0.00810565	56.2924	13.2044	KLRD1	Q13241	OID20632	trans
rs9272487	6	32638225	C	T	0.244477	1.00986	33796	ADD	0.0645796	0.00860812	56.2826	13.2023	ADAM9	Q13443	OID31488	trans
rs3117574	6	31757453	G	A	0.132812	1.00331	33796	ADD	-0.072151	0.00961752	56.2807	13.2018	PSAPL1	Q6NUJ1	OID31473	trans
rs35202262	6	27831736	C	T	0.109266	0.947619	33436	ADD	0.0916693	0.0122194	56.2795	13.2016	CX3CL1	P78423	OID20976	trans
rs2763981	6	31872244	T	A	0.662963	1.00395	33413	ADD	0.0529095	0.00705305	56.2746	13.2005	TGFBI	Q15582	OID20417	trans
rs582591	6	32611596	G	A	0.237875	0.989655	34090	ADD	-0.0644461	0.00859108	56.2726	13.2001	FAP	Q12884	OID20330	trans
rs36109883	6	26132842	G	A	0.0989788	1.00052	34049	ADD	0.0842732	0.0112345	56.2695	13.1994	IL12B	P29460	OID20666	trans
rs401754	6	27814760	T	A	0.130622	0.955702	33962	ADD	0.0840657	0.0112072	56.2655	13.1985	TNFRSF8	P28908	OID21049	trans
rs9267488	6	31546470	A	G	0.140253	0.999738	33657	ADD	-0.0690742	0.00920901	56.2608	13.1974	ICAM4	Q14773	OID20578	trans
rs693906	6	31867387	G	C	0.156632	0.988205	33693	ADD	-0.0739546	0.0098611	56.2444	13.1938	CCL27	Q9Y4X3	OID20121	trans
rs617058	6	32606702	G	T	0.237543	0.990144	33436	ADD	-0.0646864	0.00862532	56.2439	13.1937	SPOCK1	Q08629	OID20924	trans
rs6933289	6	32636774	C	T	0.182336	0.94631	33693	ADD	-0.0590719	0.00787668	56.2438	13.1937	SFTPD	P35247	OID20214	trans
rs34409918	6	27717569	A	G	0.11727	1.00968	33657	ADD	-0.0781807	0.0104249	56.2413	13.1931	SLAMF7	Q9NQ25	OID20602	trans
rs34432857	6	27718046	G	A	0.11727	1.00968	33657	ADD	-0.0781803	0.0104249	56.2405	13.193	SLAMF7	Q9NQ25	OID20602	trans
rs502771	6	32611193	T	C	0.266135	0.990628	33436	ADD	0.0618051	0.00824135	56.2408	13.193	TNFRSF9	Q07011	OID20985	trans
rs3131380	6	31742001	A	G	0.132706	1.00401	33592	ADD	-0.0801185	0.0106841	56.2332	13.1914	CD4	P01730	OID20584	trans
rs3130566	6	31134841	C	G	0.158741	0.997533	33796	ADD	-0.067222	0.00896458	56.2292	13.1905	PSAPL1	Q6NUJ1	OID31473	trans
rs13190888	6	28318208	G	A	0.117846	1.01111	32862	ADD	0.0729656	0.00973068	56.2276	13.1901	MANSC4	A6NHS7	OID30141	trans
rs67457459	6	27230564	T	G	0.137126	1.01218	33084	ADD	-0.0778964	0.0103883	56.2273	13.19	LILRB4	Q8NHJ6	OID20429	trans
rs13202291	6	27731078	A	G	0.117371	1.01151	34049	ADD	-0.0796944	0.0106282	56.2255	13.1897	KLRD1	Q13241	OID20632	trans
rs175597	6	27842848	T	C	0.137031	1.00686	33693	ADD	-0.0643268	0.00857897	56.2229	13.1891	SFTPD	P35247	OID20214	trans
rs9272539	6	32639042	G	A	0.460291	0.99004	34090	ADD	-0.0540669	0.00721075	56.2215	13.1888	ICAM3	P32942	OID20277	trans
rs3130484	6	31748105	T	C	0.13274	1.00417	33592	ADD	-0.0800945	0.0106821	56.2199	13.1884	CD4	P01730	OID20584	trans
rs2523607	6	31355013	T	A	0.149587	0.999391	33413	ADD	-0.0701254	0.00935308	56.2136	13.187	TGFBI	Q15582	OID20417	trans
rs3130564	6	31133897	C	T	0.256648	0.9999	32377	ADD	-0.063393	0.00845528	56.2116	13.1866	NHLRC3	Q5JS37	OID30614	trans
rs9272728	6	32641816	A	G	0.23692	0.994493	34049	ADD	-0.0607812	0.00810692	56.2118	13.1866	KLRD1	Q13241	OID20632	trans
rs67340775	6	28336607	A	C	0.117614	1.01207	33410	ADD	0.08324	0.0111027	56.2092	13.1861	ADA2	Q9NZK5	OID20394	trans
rs17750424	6	27733343	T	C	0.117373	1.0115	34049	ADD	-0.0796821	0.0106282	56.2087	13.1859	KLRD1	Q13241	OID20632	trans
rs9270637	6	32597873	A	G	0.291368	0.976232	32704	ADD	-0.0646091	0.00861786	56.2067	13.1855	MAPRE3	Q9UPY8	OID31177	trans
rs9274454	6	32665594	T	G	0.186499	0.91061	32704	ADD	-0.0780207	0.0104069	56.2058	13.1853	SSH3	Q8TE77	OID31216	trans
rs9272682	6	32641176	C	T	0.278465	0.921295	33962	ADD	-0.0638909	0.00852217	56.2053	13.1852	CD8A	P01732	OID21018	trans
rs2596495	6	31355639	G	C	0.14987	0.995877	33796	ADD	-0.0688178	0.00917938	56.2051	13.1851	PSAPL1	Q6NUJ1	OID31473	trans
rs3131383	6	31736517	G	T	0.13274	1.00305	33720	ADD	-0.0808529	0.0107847	56.2048	13.1851	ANGPTL2	Q9UKU9	OID20726	trans
rs390764	6	27814757	C	T	0.132231	0.968495	33693	ADD	-0.0665717	0.00887992	56.2032	13.1847	SFTPD	P35247	OID20214	trans
rs72839445	6	27281907	G	A	0.110824	1.01144	33436	ADD	0.0881126	0.0117534	56.2017	13.1844	CX3CL1	P78423	OID20976	trans
rs13193542	6	27734646	G	T	0.117374	1.0115	34049	ADD	-0.0796733	0.0106281	56.1967	13.1833	KLRD1	Q13241	OID20632	trans
rs200977	6	27886523	T	C	0.13251	1.01011	33657	ADD	0.0812906	0.010844	56.1958	13.1831	LTA	P01374	OID20586	trans
rs493161	6	27882936	A	T	0.132481	1.0103	33657	ADD	0.0812902	0.010844	56.195	13.1829	LTA	P01374	OID20586	trans
rs9272489	6	32638253	A	T	0.233604	0.979382	32981	ADD	-0.0649998	0.0086709	56.1948	13.1829	KLRF1	Q9NZS2	OID30464	trans
rs13193480	6	27734782	A	G	0.117374	1.0115	34049	ADD	-0.079671	0.0106281	56.1937	13.1826	KLRD1	Q13241	OID20632	trans
rs9358927	6	26330264	T	G	0.362296	0.999147	33657	ADD	-0.0594826	0.00793504	56.1929	13.1825	MICB_MICA	Q29980_Q29983	OID20593	trans
rs9358927	6	26330264	T	G	0.362296	0.999147	33657	ADD	-0.0594826	0.00793504	56.1929	13.1825	MICB_MICA	Q29980_Q29983	OID20593	trans
rs557042	6	27877351	C	T	0.132427	1.01009	33657	ADD	0.0813094	0.010847	56.1904	13.1819	LTA	P01374	OID20586	trans
rs114088589	6	29851825	C	T	0.258272	1.01447	32862	ADD	-0.0658545	0.00878528	56.1901	13.1818	HCG22	E2RYF7	OID30088	trans
rs9272307	6	32636109	G	T	0.245604	0.983055	33822	ADD	-0.0613227	0.00818076	56.1895	13.1817	ERBB2	P04626	OID21520	trans
rs693906	6	31867387	G	C	0.156442	0.989467	33375	ADD	0.0717863	0.0095767	56.1889	13.1816	LAYN	Q6UX15	OID20970	trans
rs148696809	6	28966575	T	C	0.119752	1.01294	32981	ADD	-0.0881555	0.0117606	56.1872	13.1812	TP53BP1	Q12888	OID30470	trans
rs401763	6	27814750	T	C	0.130644	0.955709	33962	ADD	0.0839982	0.0112064	56.1834	13.1804	TNFRSF8	P28908	OID21049	trans
rs13198809	6	28355925	G	A	0.115943	1.01338	34023	ADD	-0.0816032	0.0108875	56.1769	13.1789	TNFSF13B	Q9Y275	OID20272	trans
rs56114371	6	27307055	C	T	0.110874	1.01337	34049	ADD	-0.0815786	0.0108846	56.1734	13.1781	KLRD1	Q13241	OID20632	trans
rs3130552	6	31114350	G	A	0.359374	1.00355	33678	ADD	-0.0578191	0.00771456	56.1721	13.1779	CRISP3	P54108	OID30715	trans
rs34950484	6	28310911	G	A	0.117811	1.01139	32862	ADD	0.0729271	0.00973061	56.1692	13.1772	MANSC4	A6NHS7	OID30141	trans
rs34661125	6	28314117	G	A	0.117811	1.01139	32862	ADD	0.0729271	0.00973061	56.1692	13.1772	MANSC4	A6NHS7	OID30141	trans
rs3998182	6	32594138	T	C	0.282938	0.876934	34049	ADD	-0.0656605	0.00876126	56.1662	13.1765	GZMA	P12544	OID20663	trans
rs145043018	6	29783624	G	C	0.330692	1.01024	33385	ADD	0.0532882	0.00711046	56.1651	13.1763	IL2RA	P01589	OID20267	trans
rs4412193	6	26337828	A	G	0.363043	0.992726	33777	ADD	-0.0546545	0.00729279	56.1648	13.1762	KIR2DL2	P43627	OID31431	trans
rs1150753	6	32092090	A	G	0.131131	1.00431	33924	ADD	-0.0751748	0.0100311	56.1624	13.1757	STAB2	Q8WWQ8	OID30401	trans
rs9272351	6	32636646	G	A	0.240691	0.975215	33796	ADD	0.0659966	0.00880659	56.1601	13.1752	ADAM9	Q13443	OID31488	trans
rs71537559	6	27342000	G	C	0.112957	1.01619	32862	ADD	0.0740925	0.0098874	56.1544	13.1739	MANSC4	A6NHS7	OID30141	trans
rs35715914	6	27624224	C	T	0.112515	0.99131	34049	ADD	-0.0819443	0.0109352	56.1543	13.1739	KLRD1	Q13241	OID20632	trans
rs3115672	6	31760120	C	T	0.132731	1.00387	33592	ADD	-0.0800624	0.0106841	56.1537	13.1738	CD4	P01730	OID20584	trans
rs13207082	6	27283600	A	G	0.111178	1.0149	34049	ADD	-0.0814045	0.0108633	56.1527	13.1736	KLRD1	Q13241	OID20632	trans
rs3117574	6	31757453	G	A	0.132785	1.00406	33592	ADD	-0.0800401	0.0106812	56.1529	13.1736	CD4	P01730	OID20584	trans
rs1150754	6	32082981	C	T	0.174042	1.00748	33285	ADD	0.0582615	0.00777519	56.149	13.1727	IL17RB	Q9NRM6	OID20585	trans
rs1150758	6	32060372	G	C	0.174052	1.0077	33533	ADD	-0.0712439	0.0095079	56.1471	13.1723	LRP1	Q07954	OID21293	trans
rs9272405	6	32637142	T	C	0.231958	0.979923	33734	ADD	0.0611252	0.00815751	56.1468	13.1723	RNASE6	Q93091	OID30689	trans
rs3130552	6	31114350	G	A	0.359179	1.00188	33436	ADD	-0.0546629	0.00729513	56.1461	13.1721	TNR	Q92752	OID20957	trans
rs17763089	6	27867440	G	A	0.118036	1.0202	34049	ADD	-0.0791087	0.0105577	56.1452	13.1719	KLRD1	Q13241	OID20632	trans
rs56862318	6	27217575	G	A	0.136953	1.01285	32862	ADD	-0.0837966	0.0111834	56.144	13.1716	HCG22	E2RYF7	OID30088	trans
rs35819751	6	27842791	A	G	0.117589	1.01145	33410	ADD	0.0832233	0.011107	56.1434	13.1715	ADA2	Q9NZK5	OID20394	trans
rs9272408	6	32637186	A	G	0.226295	0.964997	33187	ADD	-0.0663702	0.00885792	56.1413	13.171	NAGPA	Q9UK23	OID30643	trans
rs35501037	6	27771787	T	A	0.117463	1.00947	33657	ADD	-0.0780595	0.0104183	56.1377	13.1703	SLAMF7	Q9NQ25	OID20602	trans
rs9272569	6	32639448	G	T	0.299556	0.86587	33822	ADD	0.0634624	0.00847015	56.1372	13.1701	PLA2G15	Q8NCC3	OID21473	trans
rs13195401	6	26463346	G	T	0.109698	1.00321	33962	ADD	0.088366	0.0117944	56.1335	13.1693	TNFRSF8	P28908	OID21049	trans
rs36116761	6	27850704	C	G	0.117522	1.01119	34049	ADD	-0.0795961	0.0106241	56.1306	13.1687	KLRD1	Q13241	OID20632	trans
rs34194357	6	27850757	A	G	0.117522	1.01119	34049	ADD	-0.0795961	0.0106241	56.1306	13.1687	KLRD1	Q13241	OID20632	trans
rs9272348	6	32636619	C	T	0.245014	1.00355	33631	ADD	-0.0627725	0.00837865	56.1295	13.1684	TGM2	P21980	OID20141	trans
rs501942	6	31872700	C	T	0.131808	1.0052	33687	ADD	-0.0737161	0.00984006	56.1215	13.1667	GNLY	P22749	OID21132	trans
rs9270868	6	32603340	A	G	0.218653	0.966748	33988	ADD	0.0673157	0.00898583	56.1198	13.1663	TNFRSF4	P43489	OID20653	trans
rs45527431	6	26599281	A	G	0.110661	1.01069	33436	ADD	0.0881357	0.0117652	56.1183	13.166	CX3CL1	P78423	OID20976	trans
rs66488313	6	26631340	G	T	0.110561	1.01093	33436	ADD	0.0881578	0.0117683	56.1166	13.1656	CX3CL1	P78423	OID20976	trans
rs66462181	6	27123882	T	C	0.111171	1.00982	32907	ADD	-0.061581	0.00822062	56.1157	13.1654	KIR3DL1	P43629	OID21185	trans
rs200490	6	27829157	G	T	0.137197	1.00764	33962	ADD	0.0800814	0.0106903	56.1153	13.1653	TNFRSF8	P28908	OID21049	trans
rs13194781	6	27847861	A	G	0.11751	1.01116	33410	ADD	0.0832412	0.0111121	56.1155	13.1653	ADA2	Q9NZK5	OID20394	trans
rs45509595	6	27873148	T	C	0.113349	1.01452	33410	ADD	0.0844181	0.0112694	56.1133	13.1649	ADA2	Q9NZK5	OID20394	trans
rs1811197	6	31359883	G	A	0.204603	0.987022	32981	ADD	-0.0717375	0.00957669	56.1128	13.1648	CSNK1D	P48730	OID30492	trans
rs17843560	6	32641611	G	T	0.120481	0.869129	33559	ADD	-0.0910905	0.0121603	56.1124	13.1647	SPINT1	O43278	OID21109	trans
rs2596500	6	31353490	A	C	0.145252	1.00143	33796	ADD	-0.0694828	0.00927574	56.1123	13.1646	PSAPL1	Q6NUJ1	OID31473	trans
rs9272405	6	32637142	T	C	0.231958	0.979995	33962	ADD	0.0641909	0.0085693	56.1122	13.1646	FOLR2	P14207	OID21062	trans
rs1047993	6	32637494	C	T	0.2506	1.0075	33822	ADD	-0.0601252	0.00802678	56.1087	13.1638	ERBB2	P04626	OID21520	trans
rs67777156	6	26633483	T	A	0.110563	1.01096	33436	ADD	0.0881471	0.0117681	56.1054	13.1631	CX3CL1	P78423	OID20976	trans
rs55912630	6	25866707	T	C	0.0980913	1.00726	32917	ADD	-0.0860363	0.0114865	56.1032	13.1626	CD207	Q9UJ71	OID21298	trans
rs56114371	6	27307055	C	T	0.110977	1.01266	33436	ADD	0.0879274	0.0117391	56.1024	13.1625	CX3CL1	P78423	OID20976	trans
rs1150754	6	32082981	C	T	0.173844	1.00801	33533	ADD	-0.0712378	0.00951105	56.1002	13.162	LRP1	Q07954	OID21293	trans
rs34196306	6	27457865	G	C	0.108681	0.996756	33966	ADD	0.0809718	0.010811	56.097	13.1613	SIGLEC6	O43699	OID21394	trans
rs67457459	6	27230564	T	G	0.136721	1.01149	33578	ADD	-0.0798468	0.0106608	56.0963	13.1611	AGER	Q15109	OID20756	trans
rs17749927	6	27702197	A	G	0.117331	1.01113	34049	ADD	-0.0796279	0.0106318	56.0944	13.1607	KLRD1	Q13241	OID20632	trans
rs3131379	6	31753256	G	A	0.132755	1.00413	33592	ADD	-0.0800018	0.0106819	56.092	13.1601	CD4	P01730	OID20584	trans
rs3131378	6	31757508	A	G	0.132755	1.00413	33592	ADD	-0.0800018	0.0106819	56.092	13.1601	CD4	P01730	OID20584	trans
rs2523607	6	31355013	T	A	0.149735	0.997582	34090	ADD	-0.0713559	0.00952755	56.0914	13.16	BLMH	Q13867	OID20336	trans
rs13207082	6	27283600	A	G	0.111262	1.01297	33084	ADD	-0.0850943	0.011362	56.0907	13.1599	LILRB4	Q8NHJ6	OID20429	trans
rs3130557	6	31126926	C	T	0.155474	0.999872	33533	ADD	-0.0700709	0.00935646	56.0857	13.1588	SEZ6L2	Q6UXD5	OID21289	trans
rs2747054	6	27815581	A	G	0.136961	1.0064	33693	ADD	-0.0642767	0.00858278	56.0855	13.1587	SFTPD	P35247	OID20214	trans
rs1047993	6	32637494	C	T	0.25031	1.00841	33908	ADD	-0.0613297	0.00818935	56.0844	13.1585	AMBP	P02760	OID21413	trans
rs2523571	6	31361914	T	A	0.144715	1.00009	33359	ADD	-0.0719136	0.00960273	56.0831	13.1582	BCHE	P06276	OID30717	trans
rs3117576	6	31759017	T	C	0.132766	1.00401	33592	ADD	-0.0799969	0.0106822	56.0826	13.1581	CD4	P01730	OID20584	trans
rs9272414	6	32637217	A	T	0.248128	0.964728	33631	ADD	-0.0637214	0.00850886	56.0825	13.1581	TGM2	P21980	OID20141	trans
rs9368531	6	27814094	G	C	0.136947	1.00651	33693	ADD	-0.0642701	0.00858269	56.0752	13.1564	SFTPD	P35247	OID20214	trans
rs13219354	6	27217885	T	C	0.136951	1.01304	32862	ADD	-0.0837335	0.0111823	56.0705	13.1554	HCG22	E2RYF7	OID30088	trans
rs13193480	6	27734782	A	G	0.117309	1.01015	33657	ADD	-0.0780324	0.0104209	56.0707	13.1554	SLAMF7	Q9NQ25	OID20602	trans
rs13193542	6	27734646	G	T	0.117308	1.01015	33657	ADD	-0.0780312	0.010421	56.0687	13.155	SLAMF7	Q9NQ25	OID20602	trans
rs34788973	6	27911422	C	A	0.114846	1.0107	33410	ADD	0.0840509	0.0112249	56.0685	13.155	ADA2	Q9NZK5	OID20394	trans
rs3130614	6	31508681	T	A	0.138792	0.999987	33966	ADD	0.0757858	0.0101212	56.0675	13.1547	ITGB7	P26010	OID21393	trans
rs9272413	6	32637210	T	C	0.24074	0.923353	33908	ADD	-0.0665513	0.00888815	56.0648	13.1542	CD5	P06127	OID21449	trans
rs35848276	6	27553317	C	T	0.113747	1.01069	33966	ADD	0.0788114	0.0105256	56.0636	13.1539	SIGLEC6	O43699	OID21394	trans
rs149583087	6	27944659	G	A	0.114728	1.01396	32862	ADD	0.0736119	0.00983131	56.0626	13.1537	MANSC4	A6NHS7	OID30141	trans
rs3094222	6	31113657	A	G	0.155307	0.99971	33796	ADD	-0.0676559	0.00903586	56.0625	13.1536	PSAPL1	Q6NUJ1	OID31473	trans
rs1150758	6	32060372	G	C	0.174142	1.00738	34090	ADD	-0.0716292	0.00956652	56.0625	13.1536	FAP	Q12884	OID20330	trans
rs13194781	6	27847861	A	G	0.117566	1.01115	34049	ADD	-0.079537	0.0106227	56.062	13.1535	KLRD1	Q13241	OID20632	trans
rs9259928	6	29934502	C	G	0.235678	0.861707	32862	ADD	0.0599848	0.0080114	56.0616	13.1534	MANSC4	A6NHS7	OID30141	trans
rs17750424	6	27733343	T	C	0.117306	1.01015	33657	ADD	-0.0780261	0.010421	56.0605	13.1532	SLAMF7	Q9NQ25	OID20602	trans
rs3884025	6	25929860	G	A	0.098668	1.00475	33962	ADD	-0.0918766	0.0122711	56.0589	13.1528	CD8A	P01732	OID21018	trans
rs13202592	6	25935363	C	T	0.0997685	1.00273	33962	ADD	-0.0915149	0.0122228	56.0585	13.1528	CD8A	P01732	OID21018	trans
rs67998226	6	28270281	T	C	0.117689	1.01109	32862	ADD	0.0728943	0.00973617	56.0544	13.1519	MANSC4	A6NHS7	OID30141	trans
rs6910310	6	32636444	A	G	0.145578	0.99289	33822	ADD	-0.067601	0.00902947	56.0508	13.1511	FLT4	P35916	OID21491	trans
rs13202291	6	27731078	A	G	0.117302	1.01016	33657	ADD	-0.0780168	0.0104211	56.0461	13.15	SLAMF7	Q9NQ25	OID20602	trans
rs3998182	6	32594138	T	C	0.283086	0.877567	33853	ADD	-0.0655281	0.00875301	56.0454	13.1499	BAP18	Q8IXM2	OID31150	trans
rs1270942	6	31951083	A	G	0.131664	1.00684	33559	ADD	-0.0814538	0.0108803	56.0451	13.1498	SPINT1	O43278	OID21109	trans
rs10484399	6	27566749	A	G	0.117264	1.01278	33966	ADD	0.0776752	0.0103762	56.039	13.1484	SIGLEC6	O43699	OID21394	trans
rs9270475	6	32591230	A	T	0.246367	0.939152	33359	ADD	-0.0604869	0.00808008	56.039	13.1484	BCHE	P06276	OID30717	trans
rs6910310	6	32636444	A	G	0.145865	0.992903	33473	ADD	-0.0468762	0.00626193	56.0388	13.1484	MST1	P26927	OID30713	trans
rs2523571	6	31361914	T	A	0.144389	0.999294	33657	ADD	-0.0662348	0.00884834	56.0337	13.1473	FCAR	P24071	OID20564	trans
rs200484	6	27807896	A	G	0.136923	1.00633	33693	ADD	-0.0642563	0.00858406	56.0331	13.1472	SFTPD	P35247	OID20214	trans
rs56405707	6	27672467	G	A	0.117285	1.01081	34049	ADD	-0.079604	0.0106352	56.0247	13.1453	KLRD1	Q13241	OID20632	trans
rs34718920	6	27816163	C	T	0.117558	1.0113	33410	ADD	0.0831472	0.011109	56.0201	13.1443	ADA2	Q9NZK5	OID20394	trans
rs35984974	6	27442643	G	A	0.118668	1.01533	33578	ADD	-0.0846177	0.011306	56.0155	13.1433	AGER	Q15109	OID20756	trans
rs6904596	6	27523520	G	A	0.127349	1.00899	33687	ADD	0.0831519	0.0111101	56.0157	13.1433	IGF2R	P11717	OID21146	trans
rs200952	6	27869198	C	T	0.136473	1.00723	33578	ADD	-0.0800398	0.0106944	56.0143	13.143	AGER	Q15109	OID20756	trans
rs35353359	6	28356601	C	T	0.115961	1.01335	34023	ADD	-0.081479	0.0108869	56.0118	13.1424	TNFSF13B	Q9Y275	OID20272	trans
rs35984974	6	27442643	G	A	0.119337	1.0153	33042	ADD	-0.0800592	0.0106974	56.0103	13.1421	MAN1A2	O60476	OID30262	trans
rs200950	6	27867994	A	G	0.136473	1.00722	33578	ADD	-0.0800366	0.0106944	56.0093	13.1419	AGER	Q15109	OID20756	trans
rs3130566	6	31134841	C	G	0.158563	0.99706	33285	ADD	0.0607696	0.0081204	56.0039	13.1407	IL17RB	Q9NRM6	OID20585	trans
rs9272648	6	32640747	T	C	0.239531	0.993707	33734	ADD	0.0599519	0.00801116	56.0034	13.1406	RNASE6	Q93091	OID30689	trans
rs71559050	6	27829638	C	A	0.117595	1.01097	33410	ADD	0.0831347	0.0111093	56.0005	13.1399	ADA2	Q9NZK5	OID20394	trans
rs34706883	6	27837477	A	C	0.117614	1.01149	33410	ADD	0.0831068	0.0111058	55.9983	13.1395	ADA2	Q9NZK5	OID20394	trans
rs200948	6	27867494	T	C	0.136473	1.0072	33578	ADD	-0.0800287	0.0106945	55.9972	13.1392	AGER	Q15109	OID20756	trans
rs67998226	6	28270281	T	C	0.117435	1.01104	33410	ADD	0.0831744	0.011115	55.9961	13.139	ADA2	Q9NZK5	OID20394	trans
rs67101035	6	27831109	C	G	0.11757	1.01128	33410	ADD	0.0831261	0.0111087	55.9953	13.1388	ADA2	Q9NZK5	OID20394	trans
rs34718920	6	27816163	C	T	0.117613	1.01129	34049	ADD	-0.0794659	0.0106197	55.9931	13.1383	KLRD1	Q13241	OID20632	trans
rs114046333	6	31328611	G	C	0.127272	0.926846	33043	ADD	-0.0861693	0.0115157	55.9915	13.138	GZMH	P20718	OID20096	trans
rs13214023	6	28364364	G	A	0.116053	1.01295	34023	ADD	-0.0814512	0.0108854	55.9896	13.1375	TNFSF13B	Q9Y275	OID20272	trans
rs12525187	6	26337309	A	G	0.362854	0.996457	33777	ADD	-0.0544725	0.00728009	55.9861	13.1368	KIR2DL2	P43627	OID31431	trans
rs3132566	6	31135013	G	T	0.158579	0.996887	33285	ADD	0.0607601	0.00812076	55.9813	13.1357	IL17RB	Q9NRM6	OID20585	trans
rs115648484	6	25938539	T	A	0.0949359	0.974854	33578	ADD	-0.0952216	0.0127271	55.9777	13.1349	AGER	Q15109	OID20756	trans
rs71559038	6	27673210	A	G	0.117292	1.0108	34049	ADD	-0.0795688	0.010635	55.9775	13.1349	KLRD1	Q13241	OID20632	trans
rs9272324	6	32636375	A	G	0.451226	0.987744	33853	ADD	-0.0551793	0.0073752	55.9764	13.1346	GAST	P01350	OID31083	trans
rs2596495	6	31355639	G	C	0.149778	0.996887	34090	ADD	-0.0712949	0.00952977	55.9696	13.1331	BLMH	Q13867	OID20336	trans
rs200497	6	27824862	C	T	0.136905	1.00658	33693	ADD	-0.0642098	0.0085835	55.9595	13.1309	SFTPD	P35247	OID20214	trans
rs1150758	6	32060372	G	C	0.174228	1.00833	33657	ADD	-0.0739436	0.00988488	55.9576	13.1305	ANXA11	P50995	OID20583	trans
rs1281937	6	32610366	T	C	0.27511	0.990737	33631	ADD	-0.0607774	0.00812497	55.9553	13.13	TGM2	P21980	OID20141	trans
rs2763981	6	31872244	T	A	0.662767	1.00274	33187	ADD	-0.0407535	0.0054482	55.9531	13.1295	FGFR4	P22455	OID30646	trans
rs13211947	6	25864590	C	T	0.098065	1.00723	32917	ADD	-0.0859309	0.011488	55.9511	13.129	CD207	Q9UJ71	OID21298	trans
rs13212921	6	27237643	C	T	0.136856	1.01272	33962	ADD	-0.0793241	0.0106048	55.9506	13.1289	CD8A	P01732	OID21018	trans
rs9272348	6	32636619	C	T	0.245347	1.003	33796	ADD	0.064529	0.00862715	55.9469	13.1281	ADAM9	Q13443	OID31488	trans
rs989134	6	26335996	A	C	0.503074	0.984915	33990	ADD	-0.0553363	0.00739816	55.9465	13.128	CDSN	Q15517	OID20667	trans
rs35501037	6	27771787	T	A	0.117534	1.01073	34049	ADD	-0.0794764	0.0106258	55.9444	13.1275	KLRD1	Q13241	OID20632	trans
rs34788973	6	27911422	C	A	0.114837	1.00972	33578	ADD	-0.0860148	0.0115	55.9431	13.1273	AGER	Q15109	OID20756	trans
rs2596500	6	31353490	A	C	0.145096	1.00345	33870	ADD	-0.0780409	0.0104341	55.9421	13.127	RARRES2	Q99969	OID20373	trans
rs3130562	6	31133197	T	C	0.155112	1.00481	32661	ADD	0.0746999	0.00998752	55.9403	13.1266	EPHA2	P29317	OID21342	trans
rs56862318	6	27217575	G	A	0.137168	1.01271	33084	ADD	-0.0776645	0.0103841	55.9383	13.1262	LILRB4	Q8NHJ6	OID20429	trans
rs1265057	6	31110838	T	C	0.39662	1.00513	34049	ADD	-0.054949	0.00734702	55.9367	13.1259	CD160	O95971	OID20647	trans
rs200983	6	27862548	C	T	0.136502	1.00684	33578	ADD	-0.0799924	0.0106956	55.9359	13.1257	AGER	Q15109	OID20756	trans
rs1150753	6	32092090	A	G	0.131147	1.00446	33657	ADD	-0.0816124	0.0109122	55.9354	13.1256	CCL26	Q9Y258	OID20546	trans
rs17751184	6	27807250	C	T	0.117598	1.01132	34049	ADD	-0.0794244	0.0106202	55.9299	13.1243	KLRD1	Q13241	OID20632	trans
rs2523607	6	31355013	T	A	0.149735	0.997582	34090	ADD	-0.0626402	0.00837617	55.9262	13.1235	CCL16	O15467	OID20334	trans
rs9366650	6	26335769	G	A	0.362849	0.996895	33777	ADD	-0.054431	0.00727851	55.9253	13.1233	KIR2DL2	P43627	OID31431	trans
rs9270645	6	32597996	T	C	0.248763	0.990426	33631	ADD	-0.062753	0.0083914	55.9243	13.1231	TGM2	P21980	OID20141	trans
rs2233974	6	31112239	C	G	0.197418	0.997798	33657	ADD	-0.063422	0.00848139	55.9173	13.1216	SLAMF7	Q9NQ25	OID20602	trans
rs35883476	6	28400731	G	C	0.116186	1.01394	34023	ADD	-0.0813197	0.0108749	55.917	13.1215	TNFSF13B	Q9Y275	OID20272	trans
rs34043431	6	25874856	T	C	0.0980976	1.00711	32917	ADD	-0.0858965	0.011487	55.9165	13.1214	CD207	Q9UJ71	OID21298	trans
rs13212651	6	27839207	A	G	0.1176	1.01151	33410	ADD	0.0830476	0.0111062	55.9142	13.1209	ADA2	Q9NZK5	OID20394	trans
rs3132550	6	31118271	G	A	0.275197	0.996667	33436	ADD	0.059947	0.00801694	55.9136	13.1207	CRTAM	O95727	OID20914	trans
rs2596495	6	31355639	G	C	0.149778	0.996887	34090	ADD	-0.0626476	0.00837812	55.9134	13.1207	CCL16	O15467	OID20334	trans
rs34295134	6	27860373	T	A	0.136517	1.00681	33578	ADD	-0.079972	0.0106952	55.9112	13.1202	AGER	Q15109	OID20756	trans
rs13219354	6	27217885	T	C	0.137166	1.01291	33084	ADD	-0.0776372	0.0103831	55.9098	13.1199	LILRB4	Q8NHJ6	OID20429	trans
rs200954	6	27870986	C	G	0.136491	1.00712	33578	ADD	-0.0799652	0.0106945	55.9094	13.1198	AGER	Q15109	OID20756	trans
rs3130063	6	31590925	C	T	0.140424	1.00003	34090	ADD	-0.0730866	0.0097746	55.9084	13.1196	BLMH	Q13867	OID20336	trans
rs36116761	6	27850704	C	G	0.117466	1.01121	33410	ADD	0.0830969	0.0111136	55.9064	13.1192	ADA2	Q9NZK5	OID20394	trans
rs34194357	6	27850757	A	G	0.117466	1.01121	33410	ADD	0.0830969	0.0111136	55.9064	13.1192	ADA2	Q9NZK5	OID20394	trans
rs13207689	6	27401925	C	G	0.112207	1.01416	32862	ADD	0.0742175	0.0099262	55.9045	13.1187	MANSC4	A6NHS7	OID30141	trans
rs34196306	6	27457865	G	C	0.108571	0.995246	33578	ADD	-0.0887582	0.011871	55.9036	13.1185	AGER	Q15109	OID20756	trans
rs67101035	6	27831109	C	G	0.117621	1.01124	34049	ADD	-0.0794009	0.0106197	55.9016	13.1181	KLRD1	Q13241	OID20632	trans
rs35715914	6	27624224	C	T	0.112573	0.991014	33687	ADD	0.0883964	0.0118235	55.8953	13.1167	IGF2R	P11717	OID21146	trans
rs1150755	6	32070773	C	T	0.173947	1.00779	33559	ADD	-0.0725076	0.00969835	55.8948	13.1166	SPINT1	O43278	OID21109	trans
rs66975207	6	26974367	A	C	0.110997	1.00705	33578	ADD	-0.0873738	0.0116869	55.8936	13.1163	AGER	Q15109	OID20756	trans
rs200489	6	27830479	T	C	0.136909	1.00665	33693	ADD	-0.0641674	0.00858309	55.8909	13.1157	SFTPD	P35247	OID20214	trans
rs13191227	6	27422336	G	C	0.111745	1.01416	33578	ADD	-0.0868168	0.0116129	55.8892	13.1154	AGER	Q15109	OID20756	trans
rs1150753	6	32092090	A	G	0.131026	1.00393	33436	ADD	-0.0808283	0.010812	55.887	13.1149	SPOCK1	Q08629	OID20924	trans
rs9272406	6	32637152	G	C	0.244864	0.990933	33908	ADD	-0.0622154	0.00832236	55.8859	13.1146	AMBP	P02760	OID21413	trans
rs13202295	6	27731058	C	T	0.113321	0.994331	34049	ADD	-0.0813682	0.0108848	55.8815	13.1137	KLRD1	Q13241	OID20632	trans
rs2858864	6	32610452	C	T	0.217409	0.919464	34049	ADD	0.0633766	0.00847803	55.8815	13.1137	IL12B	P29460	OID20666	trans
rs34543938	6	27656861	A	G	0.117288	1.01081	34049	ADD	-0.079498	0.010635	55.8771	13.1127	KLRD1	Q13241	OID20632	trans
rs34396849	6	28283178	A	C	0.117468	1.01001	33966	ADD	0.0776053	0.0103818	55.8773	13.1127	SIGLEC6	O43699	OID21394	trans
rs13199772	6	27866307	A	G	0.117478	1.01079	34049	ADD	-0.0794437	0.0106278	55.8765	13.1126	KLRD1	Q13241	OID20632	trans
rs3101018	6	31738087	C	T	0.132634	1.00346	33796	ADD	-0.0719266	0.00962226	55.8759	13.1124	PSAPL1	Q6NUJ1	OID31473	trans
rs3998182	6	32594138	T	C	0.282842	0.876965	33628	ADD	-0.065183	0.00872056	55.8702	13.1112	CBLIF	P27352	OID20179	trans
rs71559050	6	27829638	C	A	0.117649	1.01095	34049	ADD	-0.0793803	0.0106201	55.8689	13.1109	KLRD1	Q13241	OID20632	trans
rs9272640	6	32640444	T	C	0.214345	0.870904	33187	ADD	-0.0689585	0.00922619	55.8638	13.1097	CTSE	P14091	OID30628	trans
rs7748167	6	25904424	A	C	0.124861	1.00261	33385	ADD	0.0759063	0.010156	55.8612	13.1092	IL2RA	P01589	OID20267	trans
rs2233974	6	31112239	C	G	0.197398	1.00183	33473	ADD	-0.0638154	0.00853837	55.8599	13.1089	MSLN	Q13421	OID21380	trans
rs9272665	6	32640944	G	A	0.316117	0.885759	33436	ADD	-0.0597618	0.00799603	55.8597	13.1088	TNR	Q92752	OID20957	trans
rs3132541	6	31130957	A	C	0.15519	1.00525	32661	ADD	0.0746115	0.00998319	55.8565	13.1081	EPHA2	P29317	OID21342	trans
rs35819751	6	27842791	A	G	0.117634	1.01124	34049	ADD	-0.0793597	0.0106193	55.8483	13.1063	KLRD1	Q13241	OID20632	trans
rs34150729	6	27420975	T	C	0.11174	1.01418	33578	ADD	-0.0867838	0.0116131	55.845	13.1056	AGER	Q15109	OID20756	trans
rs13202295	6	27731058	C	T	0.113289	0.994295	33410	ADD	0.085086	0.0113859	55.8448	13.1056	ADA2	Q9NZK5	OID20394	trans
rs9272495	6	32638356	C	A	0.236738	0.984211	33908	ADD	-0.064707	0.00865914	55.841	13.1047	CD5	P06127	OID21449	trans
rs3132445	6	31744419	G	A	0.132655	1.00294	33720	ADD	-0.0806114	0.0107881	55.8348	13.1033	ANGPTL2	Q9UKU9	OID20726	trans
rs13219354	6	27217885	T	C	0.136756	1.01237	33578	ADD	-0.0796153	0.0106549	55.8336	13.1031	AGER	Q15109	OID20756	trans
rs17751184	6	27807250	C	T	0.117542	1.01133	33410	ADD	0.0830094	0.0111095	55.8297	13.1022	ADA2	Q9NZK5	OID20394	trans
rs9272421	6	32637341	G	A	0.25159	1.00072	33796	ADD	0.0639935	0.00856488	55.825	13.1012	ADAM9	Q13443	OID31488	trans
rs13213152	6	28381921	A	G	0.116118	1.01377	34023	ADD	-0.0812786	0.0108784	55.8246	13.1011	TNFSF13B	Q9Y275	OID20272	trans
rs13210634	6	27678713	A	G	0.117191	1.00991	33657	ADD	-0.0779027	0.0104267	55.8234	13.1008	SLAMF7	Q9NQ25	OID20602	trans
rs34691223	6	28290431	C	A	0.117532	1.01065	33966	ADD	0.0775245	0.010376	55.8233	13.1008	SIGLEC6	O43699	OID21394	trans
rs13215275	6	27679730	G	T	0.117191	1.00991	33657	ADD	-0.0779017	0.0104266	55.8219	13.1005	SLAMF7	Q9NQ25	OID20602	trans
rs369637	6	32058086	C	T	0.173926	1.00768	34090	ADD	-0.0714989	0.00957002	55.8178	13.0996	FAP	Q12884	OID20330	trans
rs502771	6	32611193	T	C	0.266089	0.990719	33874	ADD	0.062457	0.00835977	55.8179	13.0996	SEPTIN3	Q9UH03	OID31025	trans
rs1150754	6	32082981	C	T	0.173951	1.00765	34090	ADD	-0.0714941	0.00956947	55.8168	13.0994	FAP	Q12884	OID20330	trans
rs13213986	6	28390232	T	A	0.116132	1.01366	34023	ADD	-0.0812733	0.0108784	55.8167	13.0993	TNFSF13B	Q9Y275	OID20272	trans
rs3130557	6	31126926	C	T	0.155001	1.00147	32661	ADD	0.0747582	0.0100066	55.8148	13.0989	EPHA2	P29317	OID21342	trans
rs141342723	6	27654305	T	C	0.117316	1.01073	34049	ADD	-0.0794482	0.0106344	55.8137	13.0987	KLRD1	Q13241	OID20632	trans
rs149543464	6	30432986	G	A	0.14596	1.00916	33042	ADD	-0.0736482	0.00985806	55.8138	13.0987	MAN1A2	O60476	OID30262	trans
rs34950484	6	28310911	G	A	0.117555	1.01134	33410	ADD	0.0829909	0.0111088	55.8122	13.0984	ADA2	Q9NZK5	OID20394	trans
rs34661125	6	28314117	G	A	0.117555	1.01134	33410	ADD	0.0829909	0.0111088	55.8122	13.0984	ADA2	Q9NZK5	OID20394	trans
rs34706883	6	27837477	A	C	0.117654	1.01123	34049	ADD	-0.0793278	0.0106186	55.8101	13.0979	KLRD1	Q13241	OID20632	trans
rs9272626	6	32640264	A	C	0.236443	0.991026	33962	ADD	0.0632375	0.00846512	55.8063	13.097	FOLR2	P14207	OID21062	trans
rs9272324	6	32636375	A	G	0.4513	0.986325	33962	ADD	-0.0554498	0.00742275	55.8045	13.0967	CD8A	P01732	OID21018	trans
rs394439	6	32057778	C	A	0.173927	1.00768	34090	ADD	-0.0714893	0.00957	55.8031	13.0963	FAP	Q12884	OID20330	trans
rs35869525	6	26978908	C	T	0.113629	1.00963	33084	ADD	-0.0842328	0.011276	55.802	13.0961	LILRB4	Q8NHJ6	OID20429	trans
rs1150752	6	32096949	T	C	0.131101	1.00376	33436	ADD	-0.0807548	0.0108105	55.8017	13.096	SPOCK1	Q08629	OID20924	trans
rs9272413	6	32637210	T	C	0.24099	0.924182	33187	ADD	-0.0661533	0.0088558	55.8017	13.096	NAGPA	Q9UK23	OID30643	trans
rs34816374	6	26981893	A	G	0.113348	1.00682	33084	ADD	-0.0844397	0.011304	55.7998	13.0956	LILRB4	Q8NHJ6	OID20429	trans
rs3094669	6	31135418	C	G	0.158785	0.997289	33796	ADD	-0.0669638	0.0089646	55.7979	13.0952	PSAPL1	Q6NUJ1	OID31473	trans
rs9272665	6	32640944	G	A	0.316285	0.885615	33359	ADD	-0.0575974	0.0077108	55.7965	13.0949	BCHE	P06276	OID30717	trans
rs13212921	6	27237643	C	T	0.136636	1.01076	33578	ADD	-0.0796794	0.0106674	55.7921	13.0939	AGER	Q15109	OID20756	trans
rs115648484	6	25938539	T	A	0.0950995	0.975499	33962	ADD	0.0921802	0.0123411	55.7915	13.0938	CD74	P04233	OID21040	trans
rs17526722	6	25918627	G	A	0.0984253	1.00454	33385	ADD	0.084107	0.0112604	55.7905	13.0935	IL2RA	P01589	OID20267	trans
rs3130614	6	31508681	T	A	0.139146	1.00041	33870	ADD	-0.0794245	0.0106336	55.789	13.0932	RARRES2	Q99969	OID20373	trans
rs583177	6	32611790	C	A	0.266426	0.987933	32862	ADD	0.0536016	0.00717651	55.7865	13.0927	MANSC4	A6NHS7	OID30141	trans
rs13195728	6	27803328	T	C	0.117539	1.011	33410	ADD	0.0829908	0.0111114	55.7851	13.0924	ADA2	Q9NZK5	OID20394	trans
rs9357005	6	26336610	C	A	0.362814	0.996797	33777	ADD	-0.0543655	0.00727903	55.7827	13.0918	KIR2DL2	P43627	OID31431	trans
rs200493	6	27827640	G	A	0.136937	1.0066	33693	ADD	-0.0641013	0.00858259	55.7824	13.0918	SFTPD	P35247	OID20214	trans
rs7752448	6	28333322	A	G	0.127024	1.0074	33687	ADD	0.0831374	0.0111313	55.7824	13.0918	IGF2R	P11717	OID21146	trans
rs34396849	6	28283178	A	C	0.117358	1.01034	33410	ADD	0.0830675	0.011122	55.7821	13.0917	ADA2	Q9NZK5	OID20394	trans
rs3130557	6	31126926	C	T	0.155632	0.999835	33017	ADD	-0.0793616	0.010626	55.7801	13.0913	CRTAP	O75718	OID30902	trans
rs367364	6	32052169	C	T	0.173925	1.0074	34090	ADD	-0.0714836	0.00957136	55.7782	13.0908	FAP	Q12884	OID20330	trans
rs115566240	6	32633941	C	T	0.23852	0.970336	34049	ADD	0.0644698	0.0086323	55.7776	13.0907	AGRP	O00253	OID20658	trans
rs2853999	6	31358297	A	T	0.144383	0.9984	33359	ADD	-0.0718463	0.00962003	55.7771	13.0906	BCHE	P06276	OID30717	trans
rs3130614	6	31508681	T	A	0.138749	0.999868	33908	ADD	-0.0632707	0.00847201	55.7741	13.0899	SIGLEC9	Q9Y336	OID21390	trans
rs9272721	6	32641624	C	A	0.236848	0.993129	33042	ADD	-0.061545	0.0082419	55.7611	13.0871	MAN1A2	O60476	OID30262	trans
rs652888	6	31883457	A	G	0.237795	0.997228	33777	ADD	0.0614424	0.00822822	55.7601	13.0868	KIR2DL2	P43627	OID31431	trans
rs1047993	6	32637494	C	T	0.250956	1.00856	33307	ADD	-0.0601552	0.00805585	55.76	13.0868	WFIKKN1	Q96NZ8	OID20939	trans
rs1281937	6	32610366	T	C	0.274694	0.990346	33908	ADD	-0.0599156	0.00802381	55.7594	13.0867	AMBP	P02760	OID21413	trans
rs9272421	6	32637341	G	A	0.251504	1.00171	33853	ADD	-0.063515	0.00850592	55.7584	13.0865	BAP18	Q8IXM2	OID31150	trans
rs9270623	6	32597554	A	C	0.22459	0.986585	34090	ADD	-0.06555	0.00877851	55.7576	13.0863	FAP	Q12884	OID20330	trans
rs192804591	6	27761927	T	A	0.0895774	0.785823	33578	ADD	-0.108664	0.0145525	55.7567	13.0861	AGER	Q15109	OID20756	trans
rs1150753	6	32092090	A	G	0.131142	1.00571	33559	ADD	-0.0814271	0.0109048	55.757	13.0861	SPINT1	O43278	OID21109	trans
rs13190888	6	28318208	G	A	0.117591	1.01104	33410	ADD	0.0829503	0.011109	55.7557	13.0859	ADA2	Q9NZK5	OID20394	trans
rs200989	6	27848664	A	G	0.136646	1.00659	33578	ADD	-0.0798346	0.0106922	55.7509	13.0848	AGER	Q15109	OID20756	trans
rs200483	6	27807046	G	A	0.136898	1.00642	33693	ADD	-0.064094	0.00858427	55.7478	13.0841	SFTPD	P35247	OID20214	trans
rs3130988	6	31117923	C	T	0.276314	0.993471	33529	ADD	0.0622226	0.0083338	55.7455	13.0836	OSM	P13725	OID20574	trans
rs200484	6	27807896	A	G	0.136647	1.00654	33578	ADD	-0.0798281	0.0106923	55.7406	13.0825	AGER	Q15109	OID20756	trans
rs9272713	6	32641568	C	A	0.236454	0.984558	33796	ADD	0.0658325	0.00881782	55.7389	13.0821	ADAM9	Q13443	OID31488	trans
rs13213957	6	25785998	T	C	0.0976396	1.00001	33962	ADD	0.0899352	0.0120466	55.735	13.0813	CD74	P04233	OID21040	trans
rs34546986	6	28394532	G	A	0.116171	1.01397	34023	ADD	-0.0811892	0.0108752	55.7337	13.081	TNFSF13B	Q9Y275	OID20272	trans
rs34871267	6	28396455	G	A	0.116171	1.01398	34023	ADD	-0.0811883	0.0108752	55.7327	13.0808	TNFSF13B	Q9Y275	OID20272	trans
rs58616630	6	27506936	A	G	0.115125	1.00983	33966	ADD	0.078193	0.0104742	55.7304	13.0803	SIGLEC6	O43699	OID21394	trans
rs66868086	6	27898124	A	T	0.113533	1.01337	32862	ADD	0.0737531	0.0098795	55.7302	13.0802	MANSC4	A6NHS7	OID30141	trans
rs9272569	6	32639448	G	T	0.299638	0.866606	33734	ADD	0.0596576	0.00799138	55.7299	13.0802	RNASE6	Q93091	OID30689	trans
rs34878803	6	28282402	T	C	0.117677	1.01125	32862	ADD	0.0726783	0.00973567	55.7286	13.0799	MANSC4	A6NHS7	OID30141	trans
rs2232423	6	28398374	A	G	0.116274	1.01374	34023	ADD	-0.0811603	0.0108723	55.7242	13.0789	TNFSF13B	Q9Y275	OID20272	trans
rs2523593	6	31358926	T	C	0.14462	1.0004	33359	ADD	-0.0716883	0.00960389	55.719	13.0778	BCHE	P06276	OID30717	trans
rs68006638	6	25710343	G	A	0.0971763	0.990883	33962	ADD	0.0905239	0.012128	55.712	13.0762	CD74	P04233	OID21040	trans
rs200948	6	27867494	T	C	0.136749	1.00699	33693	ADD	-0.0640839	0.00858589	55.7092	13.0756	SFTPD	P35247	OID20214	trans
rs1125000	6	26287028	C	T	0.505825	1.01428	33990	ADD	-0.0544174	0.00729106	55.7049	13.0747	CDSN	Q15517	OID20667	trans
rs13212651	6	27839207	A	G	0.11764	1.01125	34049	ADD	-0.0792555	0.010619	55.7047	13.0746	KLRD1	Q13241	OID20632	trans
rs61324092	6	26297164	G	A	0.336313	0.995717	33995	ADD	0.0581899	0.00779663	55.7033	13.0743	TF	P02787	OID30783	trans
rs9272539	6	32639042	G	A	0.460215	0.989113	32704	ADD	0.0577343	0.00773558	55.7035	13.0743	PDIA5	Q14554	OID31209	trans
rs192804591	6	27761927	T	A	0.0896572	0.785592	32907	ADD	-0.0765403	0.0102554	55.7025	13.0741	KIR3DL1	P43629	OID21185	trans
rs200950	6	27867994	A	G	0.136749	1.00701	33693	ADD	-0.0640793	0.00858581	55.7023	13.0741	SFTPD	P35247	OID20214	trans
rs1265888	6	32098670	G	A	0.175488	1.00794	33853	ADD	-0.0712855	0.00955137	55.7021	13.074	GAST	P01350	OID31083	trans
rs200952	6	27869198	C	T	0.136749	1.00702	33693	ADD	-0.0640778	0.00858577	55.7001	13.0736	SFTPD	P35247	OID20214	trans
rs34691223	6	28290431	C	A	0.117676	1.01104	32862	ADD	0.0726661	0.0097368	55.697	13.0729	MANSC4	A6NHS7	OID30141	trans
rs200983	6	27862548	C	T	0.136778	1.00663	33693	ADD	-0.0640813	0.00858669	55.6943	13.0723	SFTPD	P35247	OID20214	trans
rs582591	6	32611596	G	A	0.238118	0.988745	33924	ADD	-0.0463657	0.00621297	55.6925	13.0719	TNN	Q9UQP3	OID30412	trans
rs2523573	6	31361211	C	G	0.144286	0.999639	33657	ADD	-0.0660406	0.0088495	55.691	13.0716	FCAR	P24071	OID20564	trans
rs9366649	6	26328875	T	A	0.502919	0.986055	33990	ADD	-0.0551788	0.00739402	55.6908	13.0715	CDSN	Q15517	OID20667	trans
rs3131006	6	31130357	A	T	0.256002	0.999016	33436	ADD	0.0611248	0.00819084	55.6901	13.0714	CRTAM	O95727	OID20914	trans
rs9267488	6	31546470	A	G	0.140255	0.999506	33653	ADD	-0.0746434	0.0100025	55.6886	13.0711	CTRC	Q99895	OID20752	trans
rs13201294	6	27588362	A	T	0.131093	1.0073	34049	ADD	-0.0757855	0.0101557	55.6873	13.0708	KLRD1	Q13241	OID20632	trans
rs13195728	6	27803328	T	C	0.117588	1.01103	34049	ADD	-0.0792656	0.0106221	55.6861	13.0705	KLRD1	Q13241	OID20632	trans
rs3094669	6	31135418	C	G	0.158589	0.996714	33285	ADD	0.0606028	0.00812121	55.6857	13.0704	IL17RB	Q9NRM6	OID20585	trans
rs9272487	6	32638225	C	T	0.24416	1.0101	33822	ADD	-0.0603444	0.00808678	55.6831	13.0698	ERBB2	P04626	OID21520	trans
rs9272470	6	32637937	T	G	0.235331	0.988102	33962	ADD	0.0633629	0.00849137	55.6821	13.0696	FOLR2	P14207	OID21062	trans
rs3131381	6	31740686	C	A	0.132631	1.00301	33720	ADD	-0.0805044	0.0107886	55.6816	13.0695	ANGPTL2	Q9UKU9	OID20726	trans
rs9272648	6	32640747	T	C	0.23951	0.994118	33962	ADD	0.0627867	0.00841442	55.6784	13.0688	FOLR2	P14207	OID21062	trans
rs1150758	6	32060372	G	C	0.174238	1.00721	33285	ADD	0.0579984	0.00777274	55.6781	13.0687	IL17RB	Q9NRM6	OID20585	trans
rs34573979	6	27512747	C	T	0.115393	1.01061	33657	ADD	-0.078294	0.0104929	55.6761	13.0683	SLAMF7	Q9NQ25	OID20602	trans
rs9272369	6	32636866	C	T	0.238941	0.965917	33042	ADD	-0.0621702	0.0083322	55.6731	13.0676	MAN1A2	O60476	OID30262	trans
rs9272729	6	32641817	G	A	0.149938	0.991373	33985	ADD	-0.0773224	0.010363	55.6729	13.0676	PGA4	P0DJD7	OID30699	trans
rs34295134	6	27860373	T	A	0.136793	1.00661	33693	ADD	-0.0640651	0.00858641	55.6699	13.0669	SFTPD	P35247	OID20214	trans
rs9271627	6	32624172	C	T	0.233087	0.95552	33436	ADD	0.0654091	0.0087668	55.6664	13.0661	TNFRSF9	Q07011	OID20985	trans
rs200954	6	27870986	C	G	0.136767	1.00692	33693	ADD	-0.0640583	0.00858581	55.6658	13.066	SFTPD	P35247	OID20214	trans
rs3117575	6	31758476	T	C	0.132755	1.00328	33720	ADD	-0.0804499	0.010783	55.664	13.0656	ANGPTL2	Q9UKU9	OID20726	trans
rs629444	6	25885586	C	T	0.131176	1.00532	33962	ADD	0.0809575	0.0108511	55.6626	13.0653	RNASET2	O00584	OID20321	trans
rs3998182	6	32594138	T	C	0.282947	0.877205	33631	ADD	-0.063849	0.00855806	55.662	13.0652	TGM2	P21980	OID20141	trans
rs2747054	6	27815581	A	G	0.1367	1.00657	33578	ADD	-0.0797564	0.0106904	55.6603	13.0648	AGER	Q15109	OID20756	trans
rs9272505	6	32638537	C	T	0.46129	0.984949	33533	ADD	-0.0545722	0.00731483	55.6588	13.0645	LRP1	Q07954	OID21293	trans
rs9272506	6	32638538	A	G	0.46129	0.984949	33533	ADD	-0.0545722	0.00731483	55.6588	13.0645	LRP1	Q07954	OID21293	trans
rs72839477	6	27359221	C	T	0.112021	1.0155	32862	ADD	0.0740585	0.00992691	55.6572	13.0641	MANSC4	A6NHS7	OID30141	trans
rs13217620	6	27685341	C	T	0.110309	0.979099	33687	ADD	0.0895267	0.0120014	55.6469	13.0618	IGF2R	P11717	OID21146	trans
rs9264490	6	31264801	A	G	0.265702	0.992696	33366	ADD	-0.0497013	0.00666292	55.6425	13.0609	SGSH	P51688	OID30341	trans
rs9272729	6	32641817	G	A	0.150073	0.990866	33848	ADD	0.0725215	0.00972218	55.6425	13.0609	CXCL9	Q07325	OID20675	trans
rs71559024	6	27384971	G	A	0.112494	1.01618	32862	ADD	0.073886	0.00990519	55.6416	13.0607	MANSC4	A6NHS7	OID30141	trans
rs9272665	6	32640944	G	A	0.315697	0.885791	33734	ADD	0.058123	0.00779233	55.6367	13.0596	RNASE6	Q93091	OID30689	trans
rs2233980	6	31111867	G	A	0.15446	1.00358	33533	ADD	-0.0698459	0.00936424	55.6335	13.0589	SEZ6L2	Q6UXD5	OID21289	trans
rs9271656	6	32624797	T	A	0.222427	0.98762	33924	ADD	-0.0611777	0.00820223	55.6317	13.0585	STAB2	Q8WWQ8	OID30401	trans
rs9272535	6	32638979	G	A	0.239892	1.01208	33796	ADD	0.0645482	0.00865417	55.631	13.0583	ADAM9	Q13443	OID31488	trans
rs9272469	6	32637936	A	C	0.255727	0.817641	33533	ADD	-0.0647033	0.008675	55.6306	13.0582	FAM3B	P58499	OID21372	trans
rs1150757	6	32061428	G	A	0.130954	1.00425	33436	ADD	-0.0806479	0.0108128	55.6299	13.0581	SPOCK1	Q08629	OID20924	trans
rs9272343	6	32636549	A	G	0.233275	0.984695	33796	ADD	0.0660757	0.00885916	55.6288	13.0578	ADAM9	Q13443	OID31488	trans
rs2523573	6	31361211	C	G	0.144612	1.00042	33359	ADD	-0.0716303	0.00960408	55.6266	13.0573	BCHE	P06276	OID30717	trans
rs34396849	6	28283178	A	C	0.117617	1.01033	32862	ADD	0.0726572	0.00974243	55.619	13.0557	MANSC4	A6NHS7	OID30141	trans
rs707952	6	32642029	C	T	0.237812	0.98854	33962	ADD	0.0630833	0.00845869	55.619	13.0557	FOLR2	P14207	OID21062	trans
rs2854275	6	32660651	C	A	0.146218	1.00021	33796	ADD	-0.0799164	0.010716	55.6165	13.0551	MCTS1	Q9ULC4	OID31444	trans
rs72845046	6	27607489	T	A	0.116955	1.00992	33657	ADD	-0.0778208	0.0104354	55.6124	13.0542	SLAMF7	Q9NQ25	OID20602	trans
rs34038546	6	27639881	C	A	0.117287	1.01084	34049	ADD	-0.0793049	0.0106349	55.6075	13.0531	KLRD1	Q13241	OID20632	trans
rs35120058	6	27390387	A	G	0.112611	1.01671	32862	ADD	0.0738097	0.00989826	55.6043	13.0524	MANSC4	A6NHS7	OID30141	trans
rs678770	6	32603040	T	A	0.214384	0.943337	32981	ADD	-0.0716404	0.00960739	55.6038	13.0523	CSNK1D	P48730	OID30492	trans
rs34332556	6	27389635	C	G	0.11261	1.01669	32862	ADD	0.07381	0.00989841	55.6032	13.0522	MANSC4	A6NHS7	OID30141	trans
rs9271627	6	32624172	C	T	0.232943	0.955026	33962	ADD	-0.0661712	0.00887401	55.6029	13.0521	CD8A	P01732	OID21018	trans
rs9272648	6	32640747	T	C	0.239164	0.994006	33908	ADD	-0.0640229	0.00858601	55.6017	13.0518	CD5	P06127	OID21449	trans
rs9368531	6	27814094	G	C	0.136671	1.00672	33578	ADD	-0.0797148	0.0106905	55.6005	13.0516	AGER	Q15109	OID20756	trans
rs1800628	6	31579073	G	A	0.139023	0.99936	33653	ADD	-0.0748669	0.0100406	55.5979	13.051	CTRC	Q99895	OID20752	trans
rs13217620	6	27685341	C	T	0.110235	0.979419	34049	ADD	-0.082768	0.0111004	55.597	13.0508	KLRD1	Q13241	OID20632	trans
rs2507989	6	31356638	A	C	0.218792	0.952973	33187	ADD	-0.0653818	0.00876863	55.5968	13.0508	CTSE	P14091	OID30628	trans
rs9366717	6	28223279	C	T	0.150249	1.01711	33410	ADD	0.0744231	0.00998122	55.5965	13.0507	ADA2	Q9NZK5	OID20394	trans
rs2853999	6	31358297	A	T	0.144055	0.997677	33657	ADD	-0.066093	0.00886404	55.5965	13.0507	FCAR	P24071	OID20564	trans
rs3130614	6	31508681	T	A	0.139201	0.999482	34090	ADD	-0.0731746	0.0098138	55.5963	13.0506	BLMH	Q13867	OID20336	trans
rs1047993	6	32637494	C	T	0.25079	1.00792	33042	ADD	-0.0623697	0.00836477	55.5954	13.0505	LIPF	P07098	OID30266	trans
rs36014129	6	25884291	G	A	0.0984524	1.00658	33962	ADD	-0.0915054	0.0122724	55.5951	13.0504	CD8A	P01732	OID21018	trans
rs35037868	6	27791336	G	C	0.11524	1.00243	33687	ADD	0.0867634	0.0116365	55.5942	13.0502	IGF2R	P11717	OID21146	trans
rs1047993	6	32637494	C	T	0.250919	1.00768	33796	ADD	0.0636941	0.00854276	55.5907	13.0494	ADAM9	Q13443	OID31488	trans
rs2596500	6	31353490	A	C	0.144845	1.0019	33533	ADD	-0.0766408	0.0102793	55.59	13.0493	LRP1	Q07954	OID21293	trans
rs3132566	6	31135013	G	T	0.158774	0.997488	33796	ADD	-0.0668338	0.00896401	55.5889	13.049	PSAPL1	Q6NUJ1	OID31473	trans
rs9393908	6	28223052	T	A	0.150252	1.01711	33410	ADD	0.0744171	0.00998114	55.5885	13.0489	ADA2	Q9NZK5	OID20394	trans
rs56862318	6	27217575	G	A	0.136748	1.01205	33578	ADD	-0.0794539	0.0106568	55.5869	13.0486	AGER	Q15109	OID20756	trans
rs9272413	6	32637210	T	C	0.241179	0.922544	33533	ADD	-0.0670183	0.00898895	55.5864	13.0485	AMIGO2	Q86SJ2	OID21370	trans
rs9272343	6	32636549	A	G	0.233045	0.98511	33962	ADD	0.063621	0.00853331	55.5861	13.0484	FOLR2	P14207	OID21062	trans
rs45509595	6	27873148	T	C	0.113349	1.01377	33657	ADD	0.0863092	0.0115766	55.5845	13.048	LTA	P01374	OID20586	trans
rs2523593	6	31358926	T	C	0.14429	0.999666	33657	ADD	-0.065975	0.00884923	55.5837	13.0479	FCAR	P24071	OID20564	trans
rs13212093	6	27638937	C	T	0.117286	1.01084	34049	ADD	-0.079287	0.0106349	55.5819	13.0475	KLRD1	Q13241	OID20632	trans
rs75782365	6	26408323	T	G	0.109674	1.01187	32907	ADD	-0.0615935	0.00826175	55.5808	13.0472	KIR3DL1	P43629	OID21185	trans
rs34878803	6	28282402	T	C	0.117526	1.01091	33966	ADD	0.0773465	0.0103748	55.5798	13.047	SIGLEC6	O43699	OID21394	trans
rs72839445	6	27281907	G	A	0.110791	1.01049	33084	ADD	-0.084968	0.0113973	55.5786	13.0467	LILRB4	Q8NHJ6	OID20429	trans
rs9271626	6	32624167	C	A	0.223333	0.987634	34090	ADD	-0.0537071	0.00720408	55.5784	13.0467	CCL16	O15467	OID20334	trans
rs3115672	6	31760120	C	T	0.132761	1.00295	33720	ADD	-0.0803962	0.0107845	55.5743	13.0458	ANGPTL2	Q9UKU9	OID20726	trans
rs13202295	6	27731058	C	T	0.113399	0.993874	33687	ADD	0.087734	0.0117691	55.5716	13.0452	IGF2R	P11717	OID21146	trans
rs9273289	6	32646757	T	A	0.314791	0.815298	33533	ADD	-0.0650381	0.0087248	55.5679	13.0444	SMAD5	Q99717	OID21353	trans
rs9271666	6	32624916	T	C	0.222915	0.990852	34090	ADD	-0.0536506	0.00719722	55.5673	13.0443	CCL16	O15467	OID20334	trans
rs9358925	6	26322540	C	G	0.336512	0.995614	33995	ADD	0.0581142	0.00779607	55.5666	13.0441	TF	P02787	OID30783	trans
rs9267488	6	31546470	A	G	0.140349	1.00012	34090	ADD	-0.0728785	0.00977668	55.5669	13.0441	BLMH	Q13867	OID20336	trans
rs71206067	6	26935600	C	T	0.109826	0.999294	33436	ADD	0.0884917	0.0118713	55.5657	13.0439	CX3CL1	P78423	OID20976	trans
rs1281937	6	32610366	T	C	0.275653	0.991217	33924	ADD	-0.0441067	0.00591709	55.5638	13.0435	TNN	Q9UQP3	OID30412	trans
rs3117573	6	31750619	C	G	0.132733	1.0033	33720	ADD	-0.0803799	0.0107835	55.5615	13.043	ANGPTL2	Q9UKU9	OID20726	trans
rs9272536	6	32638996	G	T	0.249763	0.982809	33853	ADD	-0.0633084	0.0084934	55.5596	13.0425	GAST	P01350	OID31083	trans
rs35017208	6	28377505	C	T	0.116199	1.0134	34023	ADD	-0.0810736	0.010877	55.557	13.042	TNFSF13B	Q9Y275	OID20272	trans
rs1150757	6	32061428	G	A	0.13107	1.00602	33559	ADD	-0.0812862	0.0109056	55.5564	13.0418	SPINT1	O43278	OID21109	trans
rs67981811	6	28387058	C	G	0.116219	1.01346	34023	ADD	-0.081064	0.0108759	55.5552	13.0416	TNFSF13B	Q9Y275	OID20272	trans
rs36092177	6	28390030	C	T	0.11622	1.01345	34023	ADD	-0.0810631	0.0108759	55.554	13.0413	TNFSF13B	Q9Y275	OID20272	trans
rs2232429	6	28391855	T	G	0.116225	1.01344	34023	ADD	-0.0810566	0.0108758	55.5465	13.0397	TNFSF13B	Q9Y275	OID20272	trans
rs45509595	6	27873148	T	C	0.113349	1.01512	33966	ADD	0.0783947	0.0105188	55.5446	13.0392	SIGLEC6	O43699	OID21394	trans
rs583177	6	32611790	C	A	0.266266	0.989337	33874	ADD	0.0623321	0.00836382	55.541	13.0384	SEPTIN3	Q9UH03	OID31025	trans
rs17608582	6	26318571	C	A	0.336407	0.995452	33995	ADD	0.0581089	0.00779724	55.5398	13.0382	TF	P02787	OID30783	trans
rs1800628	6	31579073	G	A	0.138671	1.00064	33966	ADD	0.0754307	0.0101216	55.5386	13.0379	ITGB7	P26010	OID21393	trans
rs3117576	6	31759017	T	C	0.132796	1.00309	33720	ADD	-0.0803556	0.0107825	55.5387	13.0379	ANGPTL2	Q9UKU9	OID20726	trans
rs3130573	6	31138491	A	G	0.342436	1.00503	33853	ADD	-0.056598	0.00759478	55.5356	13.0372	CAPS	Q13938	OID31126	trans
rs3117577	6	31759697	A	G	0.132844	1.00333	33720	ADD	-0.0803306	0.0107797	55.5331	13.0367	ANGPTL2	Q9UKU9	OID20726	trans
rs2232426	6	28392882	G	C	0.116233	1.01345	34023	ADD	-0.0810422	0.0108754	55.5303	13.0361	TNFSF13B	Q9Y275	OID20272	trans
rs3132541	6	31130957	A	C	0.155862	1.00344	33017	ADD	-0.078997	0.010601	55.5296	13.0359	CRTAP	O75718	OID30902	trans
rs9272616	6	32640113	C	G	0.27753	0.941486	33598	ADD	0.0527607	0.00708034	55.528	13.0356	CTSC	P53634	OID20679	trans
rs3131379	6	31753256	G	A	0.132785	1.00321	33720	ADD	-0.0803437	0.0107822	55.5246	13.0348	ANGPTL2	Q9UKU9	OID20726	trans
rs3131378	6	31757508	A	G	0.132785	1.00321	33720	ADD	-0.0803437	0.0107822	55.5246	13.0348	ANGPTL2	Q9UKU9	OID20726	trans
rs192804591	6	27761927	T	A	0.0897024	0.785903	33410	ADD	0.105825	0.014202	55.5232	13.0345	ADA2	Q9NZK5	OID20394	trans
rs3130975	6	31114061	C	T	0.342309	1.00227	33870	ADD	-0.0577517	0.00775048	55.5229	13.0344	RARRES2	Q99969	OID20373	trans
rs1281937	6	32610366	T	C	0.275246	0.989224	33533	ADD	-0.0619856	0.00831871	55.5227	13.0344	AMIGO2	Q86SJ2	OID21370	trans
rs583177	6	32611790	C	A	0.266521	0.989062	33631	ADD	-0.0612006	0.00821334	55.5229	13.0344	TGM2	P21980	OID20141	trans
rs13199906	6	27866361	C	G	0.117543	1.01123	33687	ADD	0.0855901	0.0114865	55.5224	13.0343	IGF2R	P11717	OID21146	trans
rs12660432	6	26317156	C	T	0.336382	0.99544	33995	ADD	0.0580989	0.00779742	55.5181	13.0334	TF	P02787	OID30783	trans
rs17695758	6	27869405	T	C	0.117548	1.0114	33687	ADD	0.0855749	0.0114854	55.5142	13.0325	IGF2R	P11717	OID21146	trans
rs369637	6	32058086	C	T	0.174018	1.0075	33285	ADD	0.0579322	0.00777563	55.5096	13.0315	IL17RB	Q9NRM6	OID20585	trans
rs3130573	6	31138491	A	G	0.341804	1.0052	33822	ADD	0.0565538	0.00759088	55.5058	13.0307	CD1C	P29017	OID21483	trans
rs28360634	6	27365112	T	C	0.112607	1.01657	32862	ADD	0.0737508	0.00989916	55.5056	13.0306	MANSC4	A6NHS7	OID30141	trans
rs200483	6	27807046	G	A	0.136622	1.00663	33578	ADD	-0.0796609	0.0106925	55.5047	13.0304	AGER	Q15109	OID20756	trans
rs35030260	6	28337731	G	A	0.11655	1.01288	32377	ADD	-0.0850803	0.0114201	55.5036	13.0302	NHLRC3	Q5JS37	OID30614	trans
rs9272324	6	32636375	A	G	0.45101	0.988873	33767	ADD	-0.0405872	0.00544789	55.5037	13.0302	CHIT1	Q13231	OID20312	trans
rs2233980	6	31111867	G	A	0.154645	1.00324	34049	ADD	-0.0751542	0.0100879	55.5014	13.0297	CTSO	P43234	OID20660	trans
rs9272626	6	32640264	A	C	0.236412	0.990809	34049	ADD	-0.0605549	0.00812825	55.5015	13.0297	KLRD1	Q13241	OID20632	trans
rs9272682	6	32641176	C	T	0.27836	0.9233	33898	ADD	-0.0631823	0.00848144	55.4948	13.0282	PGLYRP1	O75594	OID20338	trans
rs9272640	6	32640444	T	C	0.215148	0.870791	33598	ADD	0.0597602	0.00802216	55.4933	13.0279	CTSC	P53634	OID20679	trans
rs34691223	6	28290431	C	A	0.117422	1.011	33410	ADD	0.0828039	0.0111157	55.4915	13.0275	ADA2	Q9NZK5	OID20394	trans
rs3130923	6	31494358	G	A	0.141142	0.999865	33687	ADD	0.0780479	0.0104774	55.4899	13.0271	TNFRSF1B	P20333	OID21145	trans
rs17843560	6	32641611	G	T	0.120692	0.869996	33657	ADD	-0.0904773	0.0121462	55.4878	13.0267	CCL26	Q9Y258	OID20546	trans
rs678770	6	32603040	T	A	0.214874	0.943937	33687	ADD	-0.0664566	0.00892199	55.4821	13.0254	B4GAT1	O43505	OID21127	trans
rs9272351	6	32636646	G	A	0.240888	0.975218	33924	ADD	-0.0597926	0.00802752	55.4794	13.0248	STAB2	Q8WWQ8	OID30401	trans
rs1800628	6	31579073	G	A	0.139079	0.999015	33796	ADD	-0.0704361	0.00945654	55.4787	13.0247	PSAPL1	Q6NUJ1	OID31473	trans
rs9272560	6	32639363	T	C	0.222636	0.952397	33715	ADD	-0.0630315	0.00846267	55.4755	13.024	SPON1	Q9HCB6	OID20759	trans
rs200996	6	27844050	G	A	0.136911	1.00689	33693	ADD	-0.0639188	0.00858203	55.4725	13.0233	SFTPD	P35247	OID20214	trans
rs13212921	6	27237643	C	T	0.137044	1.01149	33084	ADD	-0.0774157	0.0103944	55.4701	13.0228	LILRB4	Q8NHJ6	OID20429	trans
rs394439	6	32057778	C	A	0.174022	1.00748	33285	ADD	0.0579117	0.00777565	55.4701	13.0228	IL17RB	Q9NRM6	OID20585	trans
rs2517910	6	29720724	A	C	0.549619	0.999184	33848	ADD	-0.0551008	0.00739841	55.4675	13.0222	IFNGR1	P15260	OID20678	trans
rs67457459	6	27230564	T	G	0.136937	1.01337	33962	ADD	-0.0789355	0.0105988	55.4663	13.0219	CD8A	P01732	OID21018	trans
rs367364	6	32052169	C	T	0.174018	1.00722	33285	ADD	0.0579168	0.00777675	55.4643	13.0215	IL17RB	Q9NRM6	OID20585	trans
rs9272658	6	32640881	G	A	0.272035	0.923259	33436	ADD	0.0631119	0.00847433	55.4641	13.0214	TNFRSF9	Q07011	OID20985	trans
rs1265888	6	32098670	G	A	0.175524	1.00693	34090	ADD	-0.0710391	0.00953895	55.4617	13.0209	FAP	Q12884	OID20330	trans
rs6933289	6	32636774	C	T	0.182624	0.950152	32377	ADD	-0.0728903	0.00978762	55.4607	13.0207	NHLRC3	Q5JS37	OID30614	trans
rs200497	6	27824862	C	T	0.136629	1.00678	33578	ADD	-0.0796209	0.0106916	55.4588	13.0203	AGER	Q15109	OID20756	trans
rs2233980	6	31111867	G	A	0.15446	1.00358	33533	ADD	-0.0704965	0.00946647	55.4574	13.02	FAM3B	P58499	OID21372	trans
rs200989	6	27848664	A	G	0.13692	1.00639	33693	ADD	-0.0639223	0.00858399	55.4532	13.019	SFTPD	P35247	OID20214	trans
rs3131006	6	31130357	A	T	0.255947	0.998389	33619	ADD	0.0626215	0.00840965	55.4487	13.0181	MMP9	P14780	OID21103	trans
rs2596500	6	31353490	A	C	0.144681	1.00276	33908	ADD	-0.0619028	0.00831329	55.4466	13.0176	SIGLEC9	Q9Y336	OID21390	trans
rs1987244	6	26298310	G	A	0.336304	0.995755	33995	ADD	0.0580532	0.00779654	55.4431	13.0168	TF	P02787	OID30783	trans
rs13202775	6	27597100	T	C	0.117138	1.01002	33657	ADD	-0.0776479	0.0104282	55.4421	13.0166	SLAMF7	Q9NQ25	OID20602	trans
rs1265888	6	32098670	G	A	0.17561	1.00812	33657	ADD	-0.0733807	0.00985517	55.4416	13.0165	ANXA11	P50995	OID20583	trans
rs3130923	6	31494358	G	A	0.14119	1.00048	34090	ADD	-0.072595	0.0097498	55.4399	13.0161	BLMH	Q13867	OID20336	trans
rs9272414	6	32637217	A	T	0.248461	0.965099	33307	ADD	-0.0615174	0.00826203	55.4398	13.0161	WFIKKN1	Q96NZ8	OID20939	trans
rs13199772	6	27866307	A	G	0.117568	1.01069	33687	ADD	0.0855416	0.0114886	55.4396	13.016	IGF2R	P11717	OID21146	trans
rs149990	6	28030480	G	A	0.146927	1.01244	33309	ADD	-0.070431	0.00945935	55.4378	13.0156	FRZB	Q92765	OID20968	trans
rs35173303	6	26967600	C	T	0.113634	1.00926	33084	ADD	-0.083971	0.011278	55.4363	13.0153	LILRB4	Q8NHJ6	OID20429	trans
rs3130562	6	31133197	T	C	0.155772	1.00298	33017	ADD	-0.0789684	0.0106061	55.4365	13.0153	CRTAP	O75718	OID30902	trans
rs71559038	6	27673210	A	G	0.117217	1.00949	33657	ADD	-0.0776388	0.0104278	55.4337	13.0147	SLAMF7	Q9NQ25	OID20602	trans
rs9270623	6	32597554	A	C	0.22459	0.986585	34090	ADD	-0.0535571	0.00719345	55.4318	13.0143	CCL16	O15467	OID20334	trans
rs200493	6	27827640	G	A	0.136662	1.00681	33578	ADD	-0.0795901	0.0106904	55.4279	13.0135	AGER	Q15109	OID20756	trans
rs35501037	6	27771787	T	A	0.117493	1.01075	33410	ADD	0.0827469	0.0111146	55.4262	13.0131	ADA2	Q9NZK5	OID20394	trans
rs6930616	6	26331741	A	G	0.362555	0.999091	33657	ADD	-0.0590665	0.00793406	55.4231	13.0124	MICB_MICA	Q29980_Q29983	OID20593	trans
rs6930616	6	26331741	A	G	0.362555	0.999091	33657	ADD	-0.0590665	0.00793406	55.4231	13.0124	MICB_MICA	Q29980_Q29983	OID20593	trans
rs35744819	6	28350554	G	T	0.115228	1.01245	32377	ADD	-0.0854612	0.0114796	55.4223	13.0122	NHLRC3	Q5JS37	OID30614	trans
rs3884025	6	25929860	G	A	0.0985317	1.00334	33385	ADD	0.0838392	0.0112619	55.4205	13.0118	IL2RA	P01589	OID20267	trans
rs1150753	6	32092090	A	G	0.13114	1.0041	33796	ADD	-0.0719485	0.00966553	55.4106	13.0096	PSAPL1	Q6NUJ1	OID31473	trans
rs9272423	6	32637387	T	G	0.237001	0.986357	33734	ADD	0.0600744	0.00807042	55.4097	13.0094	RNASE6	Q93091	OID30689	trans
rs34878803	6	28282402	T	C	0.117416	1.01126	33410	ADD	0.0827328	0.0111144	55.409	13.0093	ADA2	Q9NZK5	OID20394	trans
rs2233956	6	31113428	T	C	0.222414	0.995023	33822	ADD	0.0672478	0.00903429	55.4075	13.0089	MANSC1	Q9H8J5	OID21492	trans
rs9272682	6	32641176	C	T	0.278465	0.921295	33962	ADD	0.0619591	0.00832386	55.4066	13.0087	FOLR2	P14207	OID21062	trans
rs3131380	6	31742001	A	G	0.132736	1.00308	33720	ADD	-0.0802731	0.0107844	55.4052	13.0084	ANGPTL2	Q9UKU9	OID20726	trans
rs35565446	6	27177562	C	T	0.11119	1.01206	33578	ADD	-0.0867083	0.011649	55.4047	13.0083	AGER	Q15109	OID20756	trans
rs885945	6	29729075	C	T	0.245602	1.00122	33187	ADD	0.0444819	0.00597618	55.4012	13.0075	FGFR4	P22455	OID30646	trans
rs34788973	6	27911422	C	A	0.115118	1.01091	32862	ADD	0.073172	0.00983125	55.3951	13.0062	MANSC4	A6NHS7	OID30141	trans
rs5012374	6	26298412	A	T	0.336309	0.995728	33995	ADD	0.0580254	0.00779662	55.3889	13.0048	TF	P02787	OID30783	trans
rs2523607	6	31355013	T	A	0.149601	0.997142	33657	ADD	-0.0649485	0.00872692	55.388	13.0046	FCAR	P24071	OID20564	trans
rs56405707	6	27672467	G	A	0.11721	1.0095	33657	ADD	-0.0776071	0.010428	55.3859	13.0042	SLAMF7	Q9NQ25	OID20602	trans
rs4452638	6	27261486	G	A	0.137287	1.01338	33084	ADD	-0.0772277	0.0103771	55.3856	13.0041	LILRB4	Q8NHJ6	OID20429	trans
rs200489	6	27830479	T	C	0.136633	1.00686	33578	ADD	-0.0795645	0.0106911	55.3858	13.0041	AGER	Q15109	OID20756	trans
rs13213957	6	25785998	T	C	0.0974545	1.0003	33995	ADD	0.092242	0.0123951	55.3809	13.0031	TF	P02787	OID30783	trans
rs149543464	6	30432986	G	A	0.145585	1.00749	33962	ADD	-0.0789482	0.0106087	55.3804	13.003	CCL19	Q99731	OID21030	trans
rs693906	6	31867387	G	C	0.15649	0.989526	33796	ADD	-0.0673087	0.00904474	55.3797	13.0028	PSAPL1	Q6NUJ1	OID31473	trans
rs2233980	6	31111867	G	A	0.154506	1.00417	33043	ADD	-0.0759628	0.0102078	55.3775	13.0023	GZMH	P20718	OID20096	trans
rs433061	6	32047051	G	A	0.130834	1.00317	33436	ADD	-0.0805374	0.0108228	55.3751	13.0018	SPOCK1	Q08629	OID20924	trans
rs3130616	6	31505969	G	A	0.140705	1.00108	33908	ADD	-0.0626303	0.00841645	55.3747	13.0017	SIGLEC9	Q9Y336	OID21390	trans
rs9272682	6	32641176	C	T	0.278805	0.921817	33799	ADD	-0.0637062	0.00856116	55.3731	13.0013	CD5L	O43866	OID30775	trans
rs3095233	6	31501997	A	G	0.140701	1.00108	33908	ADD	-0.0626265	0.00841653	55.3668	12.9999	SIGLEC9	Q9Y336	OID21390	trans
rs501942	6	31872700	C	T	0.131798	1.00559	33187	ADD	-0.0799525	0.0107453	55.3638	12.9993	NAGPA	Q9UK23	OID30643	trans
rs9270868	6	32603340	A	G	0.219192	0.96665	33687	ADD	-0.0651364	0.00875411	55.3635	12.9992	B4GAT1	O43505	OID21127	trans
rs3130484	6	31748105	T	C	0.13277	1.00324	33720	ADD	-0.0802277	0.0107824	55.3625	12.999	ANGPTL2	Q9UKU9	OID20726	trans
rs2763981	6	31872244	T	A	0.662799	1.00271	33436	ADD	-0.0571045	0.0076749	55.3599	12.9984	TNFRSF9	Q07011	OID20985	trans
rs1150758	6	32060372	G	C	0.174091	1.00822	33853	ADD	-0.0712789	0.00958017	55.3574	12.9979	GAST	P01350	OID31083	trans
rs35016036	6	28347103	C	T	0.11519	1.01223	32377	ADD	-0.085431	0.0114825	55.3556	12.9975	NHLRC3	Q5JS37	OID30614	trans
rs9270645	6	32597996	T	C	0.248429	0.990319	33874	ADD	-0.0658821	0.00885515	55.3532	12.997	PAFAH1B3	Q15102	OID30998	trans
rs67381177	6	28444164	G	C	0.116061	1.01389	32377	ADD	-0.0850807	0.0114358	55.3517	12.9966	NHLRC3	Q5JS37	OID30614	trans
rs9272414	6	32637217	A	T	0.248553	0.96415	33924	ADD	-0.0461245	0.00620013	55.3429	12.9947	TNN	Q9UQP3	OID30412	trans
rs9272658	6	32640881	G	A	0.272027	0.921257	33533	ADD	-0.0589436	0.00792334	55.3422	12.9945	SEZ6L2	Q6UXD5	OID21289	trans
rs17843560	6	32641611	G	T	0.120692	0.869996	33657	ADD	-0.0632674	0.00850481	55.3389	12.9938	PROK1	P58294	OID20543	trans
rs62394768	6	26325805	C	T	0.336598	0.995281	33995	ADD	0.0580001	0.00779689	55.3368	12.9933	TF	P02787	OID30783	trans
rs13211507	6	28289600	T	C	0.117721	1.00972	33966	ADD	0.0771661	0.0103736	55.3345	12.9928	SIGLEC6	O43699	OID21394	trans
rs188015	6	27909668	T	A	0.14722	1.01144	33962	ADD	-0.0769906	0.0103501	55.3327	12.9924	DDR1	Q08345	OID21009	trans
rs3207966	6	32637420	G	A	0.236811	0.985622	33734	ADD	0.060071	0.0080757	55.3311	12.9921	RNASE6	Q93091	OID30689	trans
rs3130557	6	31126926	C	T	0.155584	0.999159	33657	ADD	-0.0732415	0.00984662	55.3273	12.9912	GZMB	P10144	OID20604	trans
rs67297533	6	28173475	G	T	0.11513	1.01443	33410	ADD	0.083254	0.0111929	55.3258	12.9909	ADA2	Q9NZK5	OID20394	trans
rs72846794	6	28169721	G	A	0.115132	1.01442	33410	ADD	0.0832534	0.0111928	55.3251	12.9907	ADA2	Q9NZK5	OID20394	trans
rs13217984	6	28171932	A	T	0.115131	1.01443	33410	ADD	0.0832531	0.0111929	55.3246	12.9906	ADA2	Q9NZK5	OID20394	trans
rs2233974	6	31112239	C	G	0.197648	1.00146	33413	ADD	-0.0622694	0.00837178	55.3239	12.9905	TGFBI	Q15582	OID20417	trans
rs3094005	6	31497270	G	T	0.141185	1.00132	34090	ADD	-0.0724899	0.00974589	55.3238	12.9905	BLMH	Q13867	OID20336	trans
rs1150752	6	32096949	T	C	0.131217	1.00554	33559	ADD	-0.081098	0.0109032	55.324	12.9905	SPINT1	O43278	OID21109	trans
rs13201308	6	28162311	C	T	0.115132	1.01442	33410	ADD	0.0832519	0.0111929	55.3232	12.9903	ADA2	Q9NZK5	OID20394	trans
rs34765154	6	28162672	G	A	0.115132	1.01442	33410	ADD	0.0832519	0.0111929	55.3232	12.9903	ADA2	Q9NZK5	OID20394	trans
rs34505829	6	28165461	A	T	0.115132	1.01442	33410	ADD	0.0832519	0.0111929	55.3232	12.9903	ADA2	Q9NZK5	OID20394	trans
rs35098436	6	28166443	T	C	0.115132	1.01442	33410	ADD	0.0832519	0.0111929	55.3232	12.9903	ADA2	Q9NZK5	OID20394	trans
rs9272487	6	32638225	C	T	0.24425	1.01048	33962	ADD	0.061664	0.00829053	55.3221	12.9901	FOLR2	P14207	OID21062	trans
rs1800628	6	31579073	G	A	0.13902	0.999551	33657	ADD	-0.0794611	0.0106842	55.3124	12.9879	TRIM21	P19474	OID20533	trans
rs28412066	6	25775342	T	A	0.888004	1.00361	33687	ADD	0.0807818	0.010862	55.3109	12.9876	PAMR1	Q6UXH9	OID21153	trans
rs13208096	6	28257533	C	G	0.116275	1.01288	34023	ADD	-0.0808845	0.010876	55.3089	12.9872	TNFSF13B	Q9Y275	OID20272	trans
rs9272351	6	32636646	G	A	0.24058	0.975066	33042	ADD	-0.0615291	0.00827366	55.3051	12.9863	MAN1A2	O60476	OID30262	trans
rs2893820	6	26295458	G	A	0.33627	0.991819	33995	ADD	0.058096	0.00781211	55.3039	12.9861	TF	P02787	OID30783	trans
rs9358918	6	26286516	C	T	0.362047	0.998165	33777	ADD	-0.0541189	0.00727732	55.3038	12.986	KIR2DL2	P43627	OID31431	trans
rs583177	6	32611790	C	A	0.266331	0.989242	33436	ADD	0.0613168	0.00824521	55.3038	12.986	TNFRSF9	Q07011	OID20985	trans
rs9272536	6	32638996	G	T	0.249763	0.982809	33853	ADD	-0.0640034	0.0086066	55.3023	12.9857	BAP18	Q8IXM2	OID31150	trans
rs34546498	6	26993501	C	T	0.110256	1.00471	33436	ADD	0.0878866	0.0118185	55.299	12.985	CX3CL1	P78423	OID20976	trans
rs35565446	6	27177562	C	T	0.111355	1.01161	33084	ADD	-0.0845119	0.0113649	55.2974	12.9846	LILRB4	Q8NHJ6	OID20429	trans
rs9272626	6	32640264	A	C	0.236467	0.990866	33734	ADD	0.0599232	0.00805835	55.2964	12.9844	RNASE6	Q93091	OID30689	trans
rs13212318	6	27721062	A	C	0.117462	1.01117	33687	ADD	0.0854428	0.0114903	55.2954	12.9842	IGF2R	P11717	OID21146	trans
rs3131006	6	31130357	A	T	0.256161	0.998053	33657	ADD	0.0637026	0.0085667	55.2953	12.9842	IL15	P40933	OID20562	trans
rs156743	6	27999311	T	C	0.147162	1.01037	33962	ADD	-0.0770163	0.0103575	55.2913	12.9833	DDR1	Q08345	OID21009	trans
rs9272324	6	32636375	A	G	0.450804	0.98744	33628	ADD	-0.0553443	0.00744298	55.2906	12.9831	CBLIF	P27352	OID20179	trans
rs6933289	6	32636774	C	T	0.182244	0.948113	33874	ADD	0.072735	0.00978179	55.2903	12.9831	SEPTIN3	Q9UH03	OID31025	trans
rs9272616	6	32640113	C	G	0.276814	0.94119	33822	ADD	0.0618645	0.00831989	55.2902	12.983	PLA2G15	Q8NCC3	OID21473	trans
rs1269852	6	32112414	G	C	0.131059	1.00557	33687	ADD	-0.0733269	0.00986156	55.2886	12.9827	GNLY	P22749	OID21132	trans
rs9272487	6	32638225	C	T	0.244683	1.00994	33924	ADD	-0.0583425	0.00784633	55.2888	12.9827	STAB2	Q8WWQ8	OID30401	trans
rs35902873	6	28091171	G	C	0.11513	1.01444	33410	ADD	0.0832242	0.0111928	55.2867	12.9823	ADA2	Q9NZK5	OID20394	trans
rs34166054	6	28098023	T	C	0.11513	1.01444	33410	ADD	0.0832242	0.0111928	55.2867	12.9823	ADA2	Q9NZK5	OID20394	trans
rs34662244	6	28106103	G	A	0.11513	1.01444	33410	ADD	0.0832242	0.0111928	55.2867	12.9823	ADA2	Q9NZK5	OID20394	trans
rs35952432	6	28107123	C	T	0.11513	1.01444	33410	ADD	0.0832242	0.0111928	55.2867	12.9823	ADA2	Q9NZK5	OID20394	trans
rs13203816	6	28111820	T	C	0.11513	1.01444	33410	ADD	0.0832242	0.0111928	55.2867	12.9823	ADA2	Q9NZK5	OID20394	trans
rs34588114	6	28112850	C	A	0.11513	1.01444	33410	ADD	0.0832242	0.0111928	55.2867	12.9823	ADA2	Q9NZK5	OID20394	trans
rs34371502	6	28113980	T	C	0.11513	1.01444	33410	ADD	0.0832242	0.0111928	55.2867	12.9823	ADA2	Q9NZK5	OID20394	trans
rs66886492	6	28121953	C	T	0.11513	1.01444	33410	ADD	0.0832242	0.0111928	55.2867	12.9823	ADA2	Q9NZK5	OID20394	trans
rs35345226	6	28123802	A	G	0.11513	1.01444	33410	ADD	0.0832242	0.0111928	55.2867	12.9823	ADA2	Q9NZK5	OID20394	trans
rs9272532	6	32638866	C	A	0.229439	0.969778	33796	ADD	0.0667576	0.00897833	55.2854	12.982	ADAM9	Q13443	OID31488	trans
rs7752608	6	28333418	A	G	0.124058	1.00992	34090	ADD	-0.0817452	0.0109941	55.2848	12.9818	FAP	Q12884	OID20330	trans
rs68188794	6	28112999	T	C	0.11515	1.01423	33410	ADD	0.0832223	0.0111932	55.2809	12.981	ADA2	Q9NZK5	OID20394	trans
rs58616630	6	27506936	A	G	0.115129	1.00853	33657	ADD	-0.0781721	0.0105141	55.2788	12.9805	SLAMF7	Q9NQ25	OID20602	trans
rs34543938	6	27656861	A	G	0.117213	1.0095	33657	ADD	-0.0775307	0.0104279	55.2786	12.9805	SLAMF7	Q9NQ25	OID20602	trans
rs72846780	6	28151277	T	C	0.11514	1.01437	33410	ADD	0.0832176	0.0111928	55.2782	12.9804	ADA2	Q9NZK5	OID20394	trans
rs80264589	6	26959823	G	A	0.113625	1.00923	33084	ADD	-0.0838545	0.0112786	55.2765	12.98	LILRB4	Q8NHJ6	OID20429	trans
rs3094216	6	31116271	A	G	0.275455	0.996018	33657	ADD	0.0623193	0.00838218	55.2753	12.9797	IL15	P40933	OID20562	trans
rs7766531	6	25886349	T	C	0.122052	1.00197	33687	ADD	-0.0778567	0.0104722	55.2737	12.9794	PAMR1	Q6UXH9	OID21153	trans
rs13197574	6	28092461	T	C	0.11513	1.01385	33410	ADD	0.0832381	0.011196	55.2732	12.9793	ADA2	Q9NZK5	OID20394	trans
rs2507989	6	31356638	A	C	0.218778	0.952328	33473	ADD	-0.0406297	0.00546495	55.2731	12.9793	MST1	P26927	OID30713	trans
rs3095233	6	31501997	A	G	0.141167	1.00081	34090	ADD	-0.0724753	0.0097488	55.2686	12.9782	BLMH	Q13867	OID20336	trans
rs10484399	6	27566749	A	G	0.117286	1.0112	33657	ADD	-0.0774381	0.0104164	55.2677	12.9781	SLAMF7	Q9NQ25	OID20602	trans
rs9271626	6	32624167	C	A	0.223712	0.986344	33924	ADD	-0.0608912	0.00819067	55.2676	12.978	STAB2	Q8WWQ8	OID30401	trans
rs55690788	6	28468368	T	C	0.115189	1.00935	32377	ADD	-0.0854789	0.0114983	55.2648	12.9774	NHLRC3	Q5JS37	OID30614	trans
rs2284189	6	32639619	T	C	0.149649	0.985153	33473	ADD	-0.0462385	0.00621983	55.2649	12.9774	MST1	P26927	OID30713	trans
rs71559072	6	28121703	C	T	0.115146	1.01427	33410	ADD	0.0832072	0.0111931	55.2615	12.9767	ADA2	Q9NZK5	OID20394	trans
rs9271666	6	32624916	T	C	0.223297	0.989544	33924	ADD	-0.0608297	0.00818288	55.2609	12.9766	STAB2	Q8WWQ8	OID30401	trans
rs3130616	6	31505969	G	A	0.141169	1.0008	34090	ADD	-0.07247	0.00974876	55.2608	12.9765	BLMH	Q13867	OID20336	trans
rs67340775	6	28336607	A	C	0.118008	1.01163	34023	ADD	-0.080383	0.0108134	55.2588	12.9761	TNFSF13B	Q9Y275	OID20272	trans
rs34105070	6	27593026	C	T	0.117192	1.01023	33657	ADD	-0.0774941	0.0104251	55.2556	12.9754	SLAMF7	Q9NQ25	OID20602	trans
rs9379846	6	26314010	G	C	0.336314	0.995514	33995	ADD	0.0579615	0.00779747	55.2549	12.9752	TF	P02787	OID30783	trans
rs13198809	6	28355925	G	A	0.115724	1.01306	32377	ADD	-0.0851463	0.0114548	55.2535	12.9749	NHLRC3	Q5JS37	OID30614	trans
rs3207966	6	32637420	G	A	0.237024	0.985348	33796	ADD	0.065466	0.0088073	55.2516	12.9745	ADAM9	Q13443	OID31488	trans
rs3132556	6	31111032	A	T	0.198722	0.998055	33693	ADD	-0.0664731	0.00894282	55.2512	12.9744	CCL27	Q9Y4X3	OID20121	trans
rs3130564	6	31133897	C	T	0.256016	0.999917	33619	ADD	0.0624585	0.00840275	55.251	12.9744	MMP9	P14780	OID21103	trans
rs9272505	6	32638537	C	T	0.461271	0.985927	32704	ADD	0.0575795	0.00774663	55.2472	12.9735	PDIA5	Q14554	OID31209	trans
rs9272506	6	32638538	A	G	0.461271	0.985927	32704	ADD	0.0575795	0.00774663	55.2472	12.9735	PDIA5	Q14554	OID31209	trans
rs502055	6	32611226	T	C	0.266235	0.989207	32862	ADD	0.0533187	0.00717345	55.2462	12.9733	MANSC4	A6NHS7	OID30141	trans
rs9272423	6	32637387	T	G	0.237213	0.986074	33796	ADD	0.0654192	0.0088016	55.2443	12.9729	ADAM9	Q13443	OID31488	trans
rs35781323	6	28177054	T	C	0.11511	1.01432	33410	ADD	0.0832031	0.0111943	55.2436	12.9727	ADA2	Q9NZK5	OID20394	trans
rs3130063	6	31590925	C	T	0.139983	1.00047	33908	ADD	-0.0627126	0.00843759	55.2426	12.9725	SIGLEC9	Q9Y336	OID21390	trans
rs3132445	6	31744419	G	A	0.132621	1.00481	33559	ADD	-0.0807036	0.0108582	55.2421	12.9724	SPINT1	O43278	OID21109	trans
rs67859638	6	27390199	A	G	0.111889	1.01605	32862	ADD	0.0737973	0.00992918	55.24	12.9719	MANSC4	A6NHS7	OID30141	trans
rs707952	6	32642029	C	T	0.238099	0.988176	33796	ADD	0.0652621	0.00878081	55.2398	12.9719	ADAM9	Q13443	OID31488	trans
rs13209332	6	27552973	T	A	0.117402	1.01188	33687	ADD	0.0853879	0.0114889	55.2381	12.9715	IGF2R	P11717	OID21146	trans
rs9272406	6	32637152	G	C	0.245699	0.99029	33924	ADD	-0.0588071	0.00791274	55.2339	12.9706	STAB2	Q8WWQ8	OID30401	trans
rs34965299	6	27554077	A	G	0.117403	1.0119	33687	ADD	0.0853835	0.0114887	55.2336	12.9705	IGF2R	P11717	OID21146	trans
rs502771	6	32611193	T	C	0.266265	0.989281	32862	ADD	0.0533095	0.00717304	55.2336	12.9705	MANSC4	A6NHS7	OID30141	trans
rs1047993	6	32637494	C	T	0.251111	1.00773	33924	ADD	-0.044921	0.00604435	55.233	12.9704	TNN	Q9UQP3	OID30412	trans
rs56114371	6	27307055	C	T	0.110904	1.01182	33084	ADD	-0.0846088	0.0113846	55.2327	12.9703	LILRB4	Q8NHJ6	OID20429	trans
rs9272440	6	32637594	G	C	0.147732	0.771363	33693	ADD	-0.0706013	0.00949995	55.231	12.9699	SFTPD	P35247	OID20214	trans
rs66785117	6	27555519	T	G	0.117404	1.01191	33687	ADD	0.0853789	0.0114886	55.2286	12.9694	IGF2R	P11717	OID21146	trans
rs140365013	6	27556090	G	A	0.117403	1.01192	33687	ADD	0.0853767	0.0114886	55.2261	12.9689	IGF2R	P11717	OID21146	trans
rs34043431	6	25874856	T	C	0.0980528	1.00597	33962	ADD	0.0890901	0.0119885	55.2241	12.9684	CD74	P04233	OID21040	trans
rs1047985	6	32637439	G	A	0.236771	0.985589	33734	ADD	0.0600168	0.00807631	55.2229	12.9682	RNASE6	Q93091	OID30689	trans
rs34691223	6	28290431	C	A	0.11782	1.01059	34023	ADD	-0.0804464	0.0108258	55.2194	12.9674	TNFSF13B	Q9Y275	OID20272	trans
rs502055	6	32611226	T	C	0.266391	0.990171	33631	ADD	-0.0610065	0.00820989	55.2176	12.967	TGM2	P21980	OID20141	trans
rs9272406	6	32637152	G	C	0.245699	0.99029	33924	ADD	-0.0456397	0.00614192	55.2176	12.967	TNN	Q9UQP3	OID30412	trans
rs3130985	6	31117579	C	T	0.155406	1.00433	33657	ADD	-0.0730153	0.00982639	55.2128	12.9659	GZMB	P10144	OID20604	trans
rs9272421	6	32637341	G	A	0.251799	1.0006	33924	ADD	-0.0450312	0.00606043	55.2103	12.9654	TNN	Q9UQP3	OID30412	trans
rs7763805	6	32639477	G	A	0.14966	0.981771	33473	ADD	-0.0462939	0.00623043	55.2092	12.9651	MST1	P26927	OID30713	trans
rs34706883	6	27837477	A	C	0.117761	1.01138	33687	ADD	0.085269	0.0114764	55.2041	12.964	IGF2R	P11717	OID21146	trans
rs9259927	6	29934477	C	T	0.210606	0.940057	32661	ADD	0.0681181	0.00916816	55.2027	12.9637	EPHA2	P29317	OID21342	trans
rs141342723	6	27654305	T	C	0.117241	1.00942	33657	ADD	-0.0774683	0.0104272	55.1963	12.9623	SLAMF7	Q9NQ25	OID20602	trans
rs3130985	6	31117579	C	T	0.154848	1.00675	32661	ADD	0.0741814	0.009985	55.1941	12.9618	EPHA2	P29317	OID21342	trans
rs71557378	6	26935806	T	G	0.113641	1.00938	33084	ADD	-0.0837794	0.0112771	55.1922	12.9614	LILRB4	Q8NHJ6	OID20429	trans
rs1800628	6	31579073	G	A	0.13902	0.999551	33657	ADD	-0.0765835	0.0103088	55.1894	12.9608	GZMB	P10144	OID20604	trans
rs7383287	6	32815309	A	G	0.211957	0.999687	33962	ADD	-0.0670059	0.00901953	55.1898	12.9608	DDR1	Q08345	OID21009	trans
rs1800628	6	31579073	G	A	0.138627	1.00051	33908	ADD	-0.0629375	0.00847243	55.1827	12.9593	SIGLEC9	Q9Y336	OID21390	trans
rs3117577	6	31759697	A	G	0.132671	1.00324	33436	ADD	-0.0817607	0.0110065	55.1812	12.9589	PPP3R1	P63098	OID20902	trans
rs60882115	6	26941317	C	G	0.113599	1.00802	33084	ADD	-0.0838407	0.0112867	55.1797	12.9586	LILRB4	Q8NHJ6	OID20429	trans
rs200996	6	27844050	G	A	0.136635	1.0071	33578	ADD	-0.0794061	0.0106897	55.1791	12.9585	AGER	Q15109	OID20756	trans
rs7752448	6	28333322	A	G	0.127093	1.00765	33657	ADD	-0.0748842	0.0100811	55.1782	12.9583	SLAMF7	Q9NQ25	OID20602	trans
rs9272713	6	32641568	C	A	0.235825	0.98485	33908	ADD	-0.0643834	0.0086674	55.1785	12.9583	CD5	P06127	OID21449	trans
rs9272728	6	32641816	A	G	0.23694	0.994558	33962	ADD	0.0627179	0.00844368	55.1721	12.9569	FOLR2	P14207	OID21062	trans
rs9272658	6	32640881	G	A	0.271838	0.922847	33777	ADD	-0.0659272	0.00887583	55.1711	12.9567	GABARAP	O95166	OID31414	trans
rs17763089	6	27867440	G	A	0.118146	1.02045	33687	ADD	0.0847486	0.01141	55.1689	12.9562	IGF2R	P11717	OID21146	trans
rs9270637	6	32597873	A	G	0.291074	0.97656	33822	ADD	-0.0547882	0.00737644	55.1671	12.9558	TEK	Q02763	OID21496	trans
rs6918325	6	26327737	T	G	0.336854	0.993747	33995	ADD	0.0579435	0.00780142	55.1647	12.9553	TF	P02787	OID30783	trans
rs2596495	6	31355639	G	C	0.149642	0.996465	33657	ADD	-0.0648324	0.00872894	55.1648	12.9553	FCAR	P24071	OID20564	trans
rs9366648	6	26306054	T	C	0.33636	0.99569	33995	ADD	0.0579064	0.00779645	55.1644	12.9552	TF	P02787	OID30783	trans
rs62394764	6	26305275	T	C	0.336394	0.995834	33995	ADD	0.0578956	0.00779569	55.1545	12.953	TF	P02787	OID30783	trans
rs7750960	6	25886989	A	C	0.122144	1.00221	33687	ADD	-0.0777365	0.0104675	55.1526	12.9526	PAMR1	Q6UXH9	OID21153	trans
rs9272560	6	32639363	T	C	0.221986	0.952042	33853	ADD	-0.0676383	0.00910832	55.1454	12.951	BAP18	Q8IXM2	OID31150	trans
rs433061	6	32047051	G	A	0.130948	1.00369	33657	ADD	-0.0811138	0.0109233	55.1417	12.9502	CCL26	Q9Y258	OID20546	trans
rs3095298	6	31115155	C	T	0.275195	0.996378	33529	ADD	0.0618689	0.00833177	55.1405	12.95	OSM	P13725	OID20574	trans
rs1265057	6	31110838	T	C	0.39704	1.0047	33678	ADD	-0.0560966	0.00755442	55.1405	12.9499	CRISP3	P54108	OID30715	trans
rs1150757	6	32061428	G	A	0.13106	1.00462	33924	ADD	-0.0744915	0.0100318	55.1386	12.9495	STAB2	Q8WWQ8	OID30401	trans
rs3131380	6	31742001	A	G	0.132702	1.00495	33559	ADD	-0.0805996	0.0108545	55.1376	12.9493	SPINT1	O43278	OID21109	trans
rs1150752	6	32096949	T	C	0.13119	1.00391	33924	ADD	-0.0744813	0.0100311	55.1306	12.9478	STAB2	Q8WWQ8	OID30401	trans
rs9272487	6	32638225	C	T	0.244148	1.01029	33631	ADD	-0.0620775	0.00836065	55.1299	12.9476	TGM2	P21980	OID20141	trans
rs1265888	6	32098670	G	A	0.175608	1.00823	33734	ADD	0.0662856	0.00892759	55.1277	12.9471	RNASE6	Q93091	OID30689	trans
rs17763089	6	27867440	G	A	0.117956	1.02077	33966	ADD	0.0765459	0.0103098	55.1247	12.9465	SIGLEC6	O43699	OID21394	trans
rs3130923	6	31494358	G	A	0.140732	1.00072	33908	ADD	-0.0624938	0.00841732	55.1222	12.9459	SIGLEC9	Q9Y336	OID21390	trans
rs13195291	6	28201463	G	A	0.115162	1.01432	33410	ADD	0.0830935	0.0111922	55.1194	12.9453	ADA2	Q9NZK5	OID20394	trans
rs9272406	6	32637152	G	C	0.245174	0.991008	33631	ADD	-0.0625837	0.00842979	55.1175	12.9449	TGM2	P21980	OID20141	trans
rs9271437	6	32620389	G	A	0.261845	0.990417	33874	ADD	0.0623787	0.0084023	55.1158	12.9445	SEPTIN3	Q9UH03	OID31025	trans
rs13197176	6	28161454	C	T	0.11395	1.00216	33687	ADD	0.0868225	0.011695	55.114	12.9441	IGF2R	P11717	OID21146	trans
rs34038546	6	27639881	C	A	0.117212	1.00953	33657	ADD	-0.0774132	0.0104277	55.1127	12.9438	SLAMF7	Q9NQ25	OID20602	trans
rs433061	6	32047051	G	A	0.131021	1.00386	34090	ADD	-0.0806912	0.0108696	55.1098	12.9432	CPB1	P15086	OID20289	trans
rs535777	6	32609856	G	C	0.143274	0.962329	34090	ADD	-0.0733086	0.00987522	55.1082	12.9428	BLMH	Q13867	OID20336	trans
rs416568	6	29679851	T	A	0.305403	1.00121	33657	ADD	-0.0542627	0.00730968	55.107	12.9426	SLAMF7	Q9NQ25	OID20602	trans
rs13212093	6	27638937	C	T	0.117211	1.00954	33657	ADD	-0.0774084	0.0104278	55.1054	12.9422	SLAMF7	Q9NQ25	OID20602	trans
rs13212651	6	27839207	A	G	0.117747	1.01141	33687	ADD	0.085193	0.0114768	55.1022	12.9415	IGF2R	P11717	OID21146	trans
rs1150752	6	32096949	T	C	0.131285	1.00448	34090	ADD	-0.0805923	0.010857	55.1017	12.9414	CPB1	P15086	OID20289	trans
rs67101035	6	27831109	C	G	0.117716	1.01118	33687	ADD	0.0852115	0.0114794	55.1013	12.9413	IGF2R	P11717	OID21146	trans
rs6908402	6	26292786	A	T	0.370249	0.997674	32907	ADD	-0.0568029	0.00765233	55.1003	12.9411	KIR2DL3	P43628	OID21196	trans
rs34878803	6	28282402	T	C	0.117814	1.01084	34023	ADD	-0.0803492	0.0108246	55.0987	12.9407	TNFSF13B	Q9Y275	OID20272	trans
rs9271619	6	32623996	G	A	0.223998	0.98578	33924	ADD	-0.060788	0.00818934	55.0983	12.9406	STAB2	Q8WWQ8	OID30401	trans
rs3131380	6	31742001	A	G	0.132806	1.00377	34090	ADD	-0.0802245	0.010808	55.0969	12.9403	CPB1	P15086	OID20289	trans
rs13201294	6	27588362	A	T	0.13114	1.0067	32907	ADD	-0.0569136	0.0076675	55.0965	12.9402	KIR3DL1	P43629	OID21185	trans
rs66868086	6	27898124	A	T	0.113424	1.01215	33687	ADD	0.0865568	0.0116613	55.0949	12.9399	IGF2R	P11717	OID21146	trans
rs34064842	6	27720846	G	T	0.117446	1.0112	33687	ADD	0.0852916	0.0114908	55.0946	12.9398	IGF2R	P11717	OID21146	trans
rs13213957	6	25785998	T	C	0.0976974	1.00105	32917	ADD	-0.0856753	0.0115427	55.0935	12.9396	CD207	Q9UJ71	OID21298	trans
rs13213957	6	25785998	T	C	0.0975162	0.998964	33385	ADD	0.0841592	0.0113385	55.0925	12.9394	IL2RA	P01589	OID20267	trans
rs3117574	6	31757453	G	A	0.132814	1.00314	33720	ADD	-0.0800252	0.0107815	55.0924	12.9393	ANGPTL2	Q9UKU9	OID20726	trans
rs67652222	6	27618441	C	T	0.117284	1.01101	34049	ADD	-0.0789303	0.0106341	55.0914	12.9391	KLRD1	Q13241	OID20632	trans
rs3131381	6	31740686	C	A	0.132597	1.00488	33559	ADD	-0.080596	0.0108587	55.09	12.9388	SPINT1	O43278	OID21109	trans
rs71559050	6	27829638	C	A	0.117742	1.01086	33687	ADD	0.0852066	0.01148	55.0883	12.9384	IGF2R	P11717	OID21146	trans
rs3117575	6	31758476	T	C	0.132736	1.00511	33559	ADD	-0.0805498	0.0108527	55.0875	12.9382	SPINT1	O43278	OID21109	trans
rs3094005	6	31497270	G	T	0.140719	1.0016	33908	ADD	-0.0624493	0.00841403	55.0867	12.9381	SIGLEC9	Q9Y336	OID21390	trans
rs3094005	6	31497270	G	T	0.141138	1.00073	33687	ADD	0.0777316	0.0104731	55.0861	12.9379	TNFRSF1B	P20333	OID21145	trans
rs72839445	6	27281907	G	A	0.110694	1.01228	34049	ADD	-0.0808869	0.0108983	55.0855	12.9378	KLRD1	Q13241	OID20632	trans
rs35749575	6	28147040	G	T	0.115131	1.01438	33410	ADD	0.0830733	0.0111931	55.0839	12.9375	ADA2	Q9NZK5	OID20394	trans
rs156743	6	27999311	T	C	0.147026	1.01036	32907	ADD	-0.0541488	0.00729596	55.0825	12.9371	KIR3DL1	P43629	OID21185	trans
rs34409918	6	27717569	A	G	0.117447	1.01086	33687	ADD	0.0852951	0.0114927	55.0813	12.9369	IGF2R	P11717	OID21146	trans
rs1269852	6	32112414	G	C	0.130677	1.00518	33908	ADD	-0.0642946	0.00866308	55.0812	12.9369	SIGLEC9	Q9Y336	OID21390	trans
rs34432857	6	27718046	G	A	0.117448	1.01086	33687	ADD	0.085294	0.0114927	55.0798	12.9365	IGF2R	P11717	OID21146	trans
rs9272307	6	32636109	G	T	0.245793	0.984298	33853	ADD	-0.0633257	0.00853292	55.0762	12.9357	GAST	P01350	OID31083	trans
rs9272426	6	32637412	A	G	0.452965	0.962226	33533	ADD	-0.05147	0.00693542	55.076	12.9357	SEZ6L2	Q6UXD5	OID21289	trans
rs1047993	6	32637494	C	T	0.250807	1.00878	33853	ADD	-0.0629593	0.00848375	55.0736	12.9352	BAP18	Q8IXM2	OID31150	trans
rs67998226	6	28270281	T	C	0.117832	1.01063	34023	ADD	-0.0803336	0.0108252	55.0714	12.9347	TNFSF13B	Q9Y275	OID20272	trans
rs34718920	6	27816163	C	T	0.117704	1.0112	33687	ADD	0.0851908	0.0114797	55.0709	12.9346	IGF2R	P11717	OID21146	trans
rs13201681	6	28426903	C	T	0.116096	1.01413	32377	ADD	-0.0848439	0.011433	55.0711	12.9346	NHLRC3	Q5JS37	OID30614	trans
rs9272406	6	32637152	G	C	0.245459	0.990377	33796	ADD	0.0644193	0.00868071	55.0709	12.9346	ADAM9	Q13443	OID31488	trans
rs9393697	6	26293613	C	T	0.361833	0.998544	33777	ADD	-0.0540017	0.00727697	55.0699	12.9344	KIR2DL2	P43627	OID31431	trans
rs71559038	6	27673210	A	G	0.117387	1.01072	33687	ADD	0.0853026	0.0114959	55.0603	12.9322	IGF2R	P11717	OID21146	trans
rs3094669	6	31135418	C	G	0.158571	0.999295	33413	ADD	-0.0678079	0.00913863	55.0551	12.9311	TGFBI	Q15582	OID20417	trans
rs60882115	6	26941317	C	G	0.113516	1.00893	32907	ADD	-0.0604699	0.00814995	55.0514	12.9303	KIR3DL1	P43629	OID21185	trans
rs3130557	6	31126926	C	T	0.155921	0.99896	33796	ADD	-0.0669586	0.00902487	55.0467	12.9292	PSAPL1	Q6NUJ1	OID31473	trans
rs1150752	6	32096949	T	C	0.131214	1.00393	33796	ADD	-0.0716969	0.00966408	55.0401	12.9278	PSAPL1	Q6NUJ1	OID31473	trans
rs1150757	6	32061428	G	A	0.131068	1.00441	33796	ADD	-0.0717122	0.00966622	55.0392	12.9276	PSAPL1	Q6NUJ1	OID31473	trans
rs13211947	6	25864590	C	T	0.0980213	1.00608	33962	ADD	0.0889483	0.0119896	55.0385	12.9274	CD74	P04233	OID21040	trans
rs34543938	6	27656861	A	G	0.117381	1.01074	33687	ADD	0.0852863	0.0114961	55.0378	12.9272	IGF2R	P11717	OID21146	trans
rs394439	6	32057778	C	A	0.173852	1.00798	33559	ADD	-0.071957	0.00969957	55.0352	12.9267	SPINT1	O43278	OID21109	trans
rs2858864	6	32610452	C	T	0.217412	0.920524	34090	ADD	-0.0558864	0.00753344	55.0334	12.9263	CCL16	O15467	OID20334	trans
rs13217619	6	28338894	T	C	0.116797	1.01299	34023	ADD	-0.0805247	0.0108547	55.0331	12.9262	TNFSF13B	Q9Y275	OID20272	trans
rs483143	6	27878966	G	C	0.13268	1.0101	33657	ADD	0.0804014	0.0108381	55.0323	12.926	LTA	P01374	OID20586	trans
rs9272369	6	32636866	C	T	0.238941	0.965917	33042	ADD	-0.0644323	0.00868555	55.0317	12.9259	LIPF	P07098	OID30266	trans
rs35819751	6	27842791	A	G	0.11774	1.0114	33687	ADD	0.0851406	0.0114771	55.0314	12.9258	IGF2R	P11717	OID21146	trans
rs149943	6	28034610	G	A	0.1474	1.01307	32907	ADD	-0.0539932	0.00727843	55.0304	12.9256	KIR3DL1	P43629	OID21185	trans
rs9271550	6	32622497	T	A	0.262271	0.989363	33853	ADD	-0.0626337	0.00844332	55.0288	12.9253	BAP18	Q8IXM2	OID31150	trans
rs369637	6	32058086	C	T	0.173848	1.008	33559	ADD	-0.0719493	0.00969955	55.0238	12.9242	SPINT1	O43278	OID21109	trans
rs175597	6	27842848	T	C	0.136756	1.00707	33578	ADD	-0.0792655	0.0106859	55.0232	12.924	AGER	Q15109	OID20756	trans
rs3117576	6	31759017	T	C	0.132763	1.00495	33559	ADD	-0.0805018	0.0108526	55.0232	12.924	SPINT1	O43278	OID21109	trans
rs13218875	6	27916234	C	T	0.114966	1.01454	33410	ADD	0.0830715	0.0111991	55.0222	12.9238	ADA2	Q9NZK5	OID20394	trans
rs3101018	6	31738087	C	T	0.132617	1.00513	33559	ADD	-0.0805309	0.0108567	55.0214	12.9236	SPINT1	O43278	OID21109	trans
rs34950484	6	28310911	G	A	0.117662	1.01099	33966	ADD	0.0769176	0.0103696	55.0205	12.9234	SIGLEC6	O43699	OID21394	trans
rs34661125	6	28314117	G	A	0.117662	1.01099	33966	ADD	0.0769176	0.0103696	55.0205	12.9234	SIGLEC6	O43699	OID21394	trans
rs34038546	6	27639881	C	A	0.117377	1.01077	33687	ADD	0.0852707	0.011496	55.0181	12.9229	IGF2R	P11717	OID21146	trans
rs13214023	6	28364364	G	A	0.115857	1.01262	32377	ADD	-0.0849404	0.0114517	55.0164	12.9225	NHLRC3	Q5JS37	OID30614	trans
rs3094222	6	31113657	A	G	0.154904	1.0011	33043	ADD	-0.0757489	0.0102125	55.0154	12.9223	GZMH	P20718	OID20096	trans
rs13197633	6	28206979	G	A	0.115104	1.00863	33687	ADD	0.0860865	0.0116066	55.0127	12.9217	IGF2R	P11717	OID21146	trans
rs35749575	6	28147040	G	T	0.115223	1.01297	33687	ADD	0.0858604	0.0115762	55.0117	12.9215	IGF2R	P11717	OID21146	trans
rs1800628	6	31579073	G	A	0.139104	1.00001	34090	ADD	-0.0727907	0.00981414	55.0107	12.9213	BLMH	Q13867	OID20336	trans
rs72845046	6	27607489	T	A	0.117018	1.01126	34049	ADD	-0.0789385	0.0106431	55.0105	12.9212	KLRD1	Q13241	OID20632	trans
rs71559070	6	28071151	G	A	0.115118	1.01445	33410	ADD	0.08302	0.0111933	55.0106	12.9212	ADA2	Q9NZK5	OID20394	trans
rs3115672	6	31760120	C	T	0.132728	1.00481	33559	ADD	-0.0805068	0.0108546	55.0097	12.9211	SPINT1	O43278	OID21109	trans
rs3131379	6	31753256	G	A	0.132751	1.00507	33559	ADD	-0.0804892	0.0108523	55.0084	12.9208	SPINT1	O43278	OID21109	trans
rs3131378	6	31757508	A	G	0.132751	1.00507	33559	ADD	-0.0804892	0.0108523	55.0084	12.9208	SPINT1	O43278	OID21109	trans
rs9264490	6	31264801	A	G	0.265824	0.99205	32981	ADD	-0.0646288	0.00871397	55.0073	12.9205	CSNK1D	P48730	OID30492	trans
rs13211507	6	28289600	T	C	0.117856	1.01011	32862	ADD	0.0721984	0.00973488	55.004	12.9198	MANSC4	A6NHS7	OID30141	trans
rs67340775	6	28336607	A	C	0.117721	1.01171	33966	ADD	0.0768615	0.010364	55	12.9189	SIGLEC6	O43699	OID21394	trans
rs9271550	6	32622497	T	A	0.261871	0.990217	33874	ADD	0.0623169	0.00840287	54.9993	12.9188	SEPTIN3	Q9UH03	OID31025	trans
rs3130614	6	31508681	T	A	0.138697	0.999309	33043	ADD	-0.0793108	0.0106948	54.995	12.9178	GZMH	P20718	OID20096	trans
rs9272311	6	32636176	G	A	0.235248	0.988681	33962	ADD	0.0629585	0.00848986	54.993	12.9174	FOLR2	P14207	OID21062	trans
rs13217619	6	28338894	T	C	0.116526	1.01274	32377	ADD	-0.0847004	0.0114219	54.9915	12.917	NHLRC3	Q5JS37	OID30614	trans
rs1047985	6	32637439	G	A	0.236978	0.985307	33796	ADD	0.0653163	0.00880808	54.9896	12.9166	ADAM9	Q13443	OID31488	trans
rs9271526	6	32622085	G	A	0.261741	0.990233	33874	ADD	0.0623205	0.00840416	54.9886	12.9164	SEPTIN3	Q9UH03	OID31025	trans
rs9274454	6	32665594	T	G	0.186558	0.913615	33436	ADD	0.0680674	0.00917926	54.9874	12.9161	CLEC10A	Q8IUN9	OID20928	trans
rs56405707	6	27672467	G	A	0.117379	1.01073	33687	ADD	0.0852449	0.0114962	54.9834	12.9152	IGF2R	P11717	OID21146	trans
rs13202295	6	27731058	C	T	0.113328	0.994157	33309	ADD	-0.0790544	0.0106615	54.9813	12.9148	FRZB	Q92765	OID20968	trans
rs13212093	6	27638937	C	T	0.117376	1.01077	33687	ADD	0.0852418	0.0114961	54.9803	12.9146	IGF2R	P11717	OID21146	trans
rs9272434	6	32637548	C	T	0.236959	0.985488	33734	ADD	0.0598713	0.00807453	54.9799	12.9145	RNASE6	Q93091	OID30689	trans
rs3130063	6	31590925	C	T	0.140025	1.00059	33966	ADD	0.0747418	0.0100801	54.9795	12.9144	ITGB7	P26010	OID21393	trans
rs13195728	6	27803328	T	C	0.117684	1.01089	33687	ADD	0.085136	0.0114823	54.9751	12.9134	IGF2R	P11717	OID21146	trans
rs433061	6	32047051	G	A	0.130948	1.00328	33796	ADD	-0.0717379	0.00967542	54.9741	12.9132	PSAPL1	Q6NUJ1	OID31473	trans
rs34832585	6	28183100	C	T	0.114854	1.01371	33410	ADD	0.0831071	0.0112089	54.9734	12.913	ADA2	Q9NZK5	OID20394	trans
rs1064991	6	32643399	G	C	0.266826	0.96199	33796	ADD	0.0635374	0.0085695	54.9728	12.9129	ADAM9	Q13443	OID31488	trans
rs9270868	6	32603340	A	G	0.218855	0.968066	34090	ADD	-0.0663111	0.00894379	54.9705	12.9124	FAP	Q12884	OID20330	trans
rs13214169	6	25890428	A	G	0.122037	1.00072	33687	ADD	-0.0776936	0.0104791	54.9695	12.9122	PAMR1	Q6UXH9	OID21153	trans
rs9272462	6	32637843	G	A	0.235357	0.992722	33042	ADD	-0.0612528	0.00826167	54.9687	12.912	MAN1A2	O60476	OID30262	trans
rs3130564	6	31133897	C	T	0.256232	0.999572	33657	ADD	0.0634602	0.0085597	54.9649	12.9112	IL15	P40933	OID20562	trans
rs3130985	6	31117579	C	T	0.155373	1.00538	33043	ADD	-0.0754634	0.0101788	54.9645	12.9111	GZMH	P20718	OID20096	trans
rs55912630	6	25866707	T	C	0.0980468	1.00612	33962	ADD	0.0888769	0.0119881	54.9642	12.911	CD74	P04233	OID21040	trans
rs35030260	6	28337731	G	A	0.116831	1.0131	34023	ADD	-0.0804552	0.0108527	54.958	12.9096	TNFSF13B	Q9Y275	OID20272	trans
rs9271526	6	32622085	G	A	0.262137	0.989372	33853	ADD	-0.0626006	0.00844468	54.9528	12.9085	BAP18	Q8IXM2	OID31150	trans
rs9272569	6	32639448	G	T	0.30003	0.865601	33687	ADD	-0.0610124	0.0082305	54.9521	12.9083	BCAM	P50895	OID21076	trans
rs2853999	6	31358297	A	T	0.144086	0.998352	32981	ADD	0.0813079	0.0109691	54.9449	12.9067	TYRP1	P17643	OID30517	trans
rs617058	6	32606702	G	T	0.237678	0.990011	33924	ADD	-0.059333	0.00800447	54.9449	12.9067	STAB2	Q8WWQ8	OID30401	trans
rs140365013	6	27556090	G	A	0.117241	1.01071	33657	ADD	-0.0772396	0.0104207	54.9396	12.9056	SLAMF7	Q9NQ25	OID20602	trans
rs9271437	6	32620389	G	A	0.262244	0.989561	33853	ADD	-0.0625788	0.00844277	54.9396	12.9056	BAP18	Q8IXM2	OID31150	trans
rs13202291	6	27731078	A	G	0.11748	1.01134	33687	ADD	0.0851536	0.0114886	54.9383	12.9053	IGF2R	P11717	OID21146	trans
rs66785117	6	27555519	T	G	0.117241	1.0107	33657	ADD	-0.0772383	0.0104207	54.9375	12.9051	SLAMF7	Q9NQ25	OID20602	trans
rs9272326	6	32636392	C	T	0.226985	0.963535	33796	ADD	0.0670133	0.00904124	54.9372	12.905	ADAM9	Q13443	OID31488	trans
rs2858864	6	32610452	C	T	0.217555	0.919328	33436	ADD	0.069462	0.00937215	54.9307	12.9036	CX3CL1	P78423	OID20976	trans
rs2523571	6	31361914	T	A	0.14438	1.00075	33898	ADD	-0.0770863	0.010401	54.9293	12.9033	PGLYRP1	O75594	OID20338	trans
rs34965299	6	27554077	A	G	0.117241	1.01069	33657	ADD	-0.0772311	0.0104208	54.9262	12.9026	SLAMF7	Q9NQ25	OID20602	trans
rs1047985	6	32637439	G	A	0.236367	0.985465	33908	ADD	-0.0641678	0.00865826	54.9254	12.9024	CD5	P06127	OID21449	trans
rs3131381	6	31740686	C	A	0.132691	1.00371	34090	ADD	-0.0801318	0.0108124	54.9239	12.9021	CPB1	P15086	OID20289	trans
rs17750424	6	27733343	T	C	0.117483	1.01133	33687	ADD	0.0851415	0.0114885	54.9236	12.902	IGF2R	P11717	OID21146	trans
rs13209332	6	27552973	T	A	0.117239	1.01067	33657	ADD	-0.0772293	0.0104209	54.9225	12.9018	SLAMF7	Q9NQ25	OID20602	trans
rs2507989	6	31356638	A	C	0.218369	0.952644	33042	ADD	-0.0670145	0.0090426	54.9225	12.9018	LIPF	P07098	OID30266	trans
rs9272495	6	32638356	C	A	0.237138	0.984331	33734	ADD	0.0598597	0.00807718	54.9223	12.9017	RNASE6	Q93091	OID30689	trans
rs2523573	6	31361211	C	G	0.144277	1.00108	33898	ADD	-0.077091	0.0104024	54.921	12.9015	PGLYRP1	O75594	OID20338	trans
rs201002	6	27840414	A	G	0.137536	1.00734	33962	ADD	0.0791485	0.0106806	54.9149	12.9001	TNFRSF8	P28908	OID21049	trans
rs13193542	6	27734646	G	T	0.117486	1.01133	33687	ADD	0.0851332	0.0114884	54.9137	12.8998	IGF2R	P11717	OID21146	trans
rs144447022	6	29276442	G	T	0.119613	1.01105	33853	ADD	-0.08212	0.0110818	54.9135	12.8998	CAPS	Q13938	OID31126	trans
rs2523573	6	31361211	C	G	0.144317	1.00031	32981	ADD	0.0811507	0.0109511	54.9126	12.8996	TYRP1	P17643	OID30517	trans
rs13190888	6	28318208	G	A	0.117698	1.0107	33966	ADD	0.0768421	0.0103697	54.9115	12.8994	SIGLEC6	O43699	OID21394	trans
rs13201341	6	25822433	C	T	0.0982442	1.00148	33385	ADD	0.0836381	0.0112869	54.911	12.8992	IL2RA	P01589	OID20267	trans
rs13193480	6	27734782	A	G	0.117486	1.01132	33687	ADD	0.0851308	0.0114884	54.9108	12.8992	IGF2R	P11717	OID21146	trans
rs1150757	6	32061428	G	A	0.131074	1.00477	33657	ADD	-0.0808658	0.010913	54.9091	12.8988	CCL26	Q9Y258	OID20546	trans
rs13207689	6	27401925	C	G	0.111939	1.01374	33966	ADD	0.0784219	0.0105832	54.9083	12.8986	SIGLEC6	O43699	OID21394	trans
rs17843560	6	32641611	G	T	0.120563	0.869563	33777	ADD	0.0923245	0.0124597	54.9059	12.8981	LTB	Q06643	OID31383	trans
rs72846780	6	28151277	T	C	0.115232	1.01296	33687	ADD	0.0857749	0.0115759	54.9048	12.8979	IGF2R	P11717	OID21146	trans
rs9272408	6	32637186	A	G	0.22627	0.961709	32981	ADD	-0.0676202	0.00912593	54.9033	12.8975	CSF3R	Q99062	OID30527	trans
rs502055	6	32611226	T	C	0.266119	0.990488	33874	ADD	0.0619469	0.00836033	54.9025	12.8974	SEPTIN3	Q9UH03	OID31025	trans
rs9272434	6	32637548	C	T	0.236559	0.985366	33908	ADD	-0.0641391	0.00865629	54.9012	12.8971	CD5	P06127	OID21449	trans
rs45509595	6	27873148	T	C	0.113596	1.0154	32862	ADD	0.0731114	0.00986748	54.8982	12.8964	MANSC4	A6NHS7	OID30141	trans
rs3132445	6	31744419	G	A	0.132714	1.00365	34090	ADD	-0.0801072	0.010812	54.8951	12.8957	CPB1	P15086	OID20289	trans
rs41266839	6	26409662	G	C	0.109764	1.01167	32907	ADD	-0.0611945	0.00825955	54.8924	12.8951	KIR3DL1	P43629	OID21185	trans
rs3132550	6	31118271	G	A	0.275129	0.995726	33657	ADD	0.0621344	0.00838648	54.8915	12.8949	IL15	P40933	OID20562	trans
rs6910310	6	32636444	A	G	0.145507	0.991897	33657	ADD	0.0779372	0.0105195	54.891	12.8948	LTA	P01374	OID20586	trans
rs36116761	6	27850704	C	G	0.117628	1.01135	33687	ADD	0.085068	0.0114823	54.8872	12.894	IGF2R	P11717	OID21146	trans
rs34194357	6	27850757	A	G	0.117628	1.01135	33687	ADD	0.085068	0.0114823	54.8872	12.894	IGF2R	P11717	OID21146	trans
rs13202775	6	27597100	T	C	0.117214	1.01132	34049	ADD	-0.0787914	0.0106354	54.8845	12.8934	KLRD1	Q13241	OID20632	trans
rs72847313	6	27762303	C	T	0.117581	1.01088	33687	ADD	0.0850875	0.0114866	54.8716	12.8905	IGF2R	P11717	OID21146	trans
rs3115672	6	31760120	C	T	0.132831	1.00363	34090	ADD	-0.0800604	0.0108081	54.8705	12.8903	CPB1	P15086	OID20289	trans
rs17750747	6	27762555	T	C	0.117582	1.01089	33687	ADD	0.0850853	0.0114865	54.8695	12.8901	IGF2R	P11717	OID21146	trans
rs10484399	6	27566749	A	G	0.117449	1.0124	33687	ADD	0.085065	0.0114839	54.8684	12.8898	IGF2R	P11717	OID21146	trans
rs2523593	6	31358926	T	C	0.144322	1.00034	32981	ADD	0.0811135	0.0109507	54.8661	12.8893	TYRP1	P17643	OID30517	trans
rs67652222	6	27618441	C	T	0.117357	1.01095	33687	ADD	0.0851494	0.0114958	54.8633	12.8887	IGF2R	P11717	OID21146	trans
rs45509595	6	27873148	T	C	0.113486	1.01421	33687	ADD	0.0862664	0.0116468	54.8614	12.8883	IGF2R	P11717	OID21146	trans
rs35768595	6	27174125	C	T	0.111055	1.01184	33578	ADD	-0.0863385	0.0116567	54.8604	12.8881	AGER	Q15109	OID20756	trans
rs67652222	6	27618441	C	T	0.117209	1.0097	33657	ADD	-0.07723	0.0104269	54.8603	12.888	SLAMF7	Q9NQ25	OID20602	trans
rs9272535	6	32638979	G	A	0.239538	1.01346	34090	ADD	-0.0627248	0.00846878	54.8576	12.8874	FAP	Q12884	OID20330	trans
rs35781323	6	28177054	T	C	0.115216	1.01288	33687	ADD	0.0857459	0.0115771	54.8568	12.8873	IGF2R	P11717	OID21146	trans
rs13197574	6	28092461	T	C	0.115222	1.01245	33687	ADD	0.0857614	0.0115793	54.8558	12.887	IGF2R	P11717	OID21146	trans
rs68188794	6	28112999	T	C	0.115242	1.01283	33687	ADD	0.0857377	0.0115763	54.8536	12.8865	IGF2R	P11717	OID21146	trans
rs144969912	6	27649064	C	T	0.11575	0.997925	34049	ADD	-0.0797281	0.010765	54.8522	12.8862	KLRD1	Q13241	OID20632	trans
rs2747431	6	29680787	C	T	0.305373	1.00113	33657	ADD	-0.0541409	0.00731022	54.8517	12.8861	SLAMF7	Q9NQ25	OID20602	trans
rs3117576	6	31759017	T	C	0.132865	1.00378	34090	ADD	-0.0800316	0.0108061	54.8511	12.886	CPB1	P15086	OID20289	trans
rs35353359	6	28356601	C	T	0.115749	1.01305	32377	ADD	-0.084826	0.0114537	54.8489	12.8855	NHLRC3	Q5JS37	OID30614	trans
rs67340775	6	28336607	A	C	0.117676	1.0115	32377	ADD	-0.0842789	0.0113801	54.8461	12.8849	NHLRC3	Q5JS37	OID30614	trans
rs3131379	6	31753256	G	A	0.132854	1.0039	34090	ADD	-0.0800255	0.0108059	54.8451	12.8847	CPB1	P15086	OID20289	trans
rs3131378	6	31757508	A	G	0.132854	1.0039	34090	ADD	-0.0800255	0.0108059	54.8451	12.8847	CPB1	P15086	OID20289	trans
rs4712969	6	25763964	A	G	0.888021	1.00225	33385	ADD	-0.0788524	0.0106483	54.8369	12.8829	IL2RA	P01589	OID20267	trans
rs68006638	6	25710343	G	A	0.0969576	0.991223	33995	ADD	0.0924171	0.0124803	54.8342	12.8823	TF	P02787	OID30783	trans
rs2233980	6	31111867	G	A	0.15493	1.00282	33796	ADD	-0.0668738	0.00903099	54.8329	12.882	PSAPL1	Q6NUJ1	OID31473	trans
rs6910310	6	32636444	A	G	0.145801	0.99235	33653	ADD	-0.0730921	0.00987075	54.8328	12.882	CTRC	Q99895	OID20752	trans
rs582591	6	32611596	G	A	0.238118	0.988745	33924	ADD	-0.0592704	0.00800427	54.8318	12.8817	STAB2	Q8WWQ8	OID30401	trans
rs367364	6	32052169	C	T	0.173848	1.00772	33559	ADD	-0.0718314	0.00970093	54.828	12.8809	SPINT1	O43278	OID21109	trans
rs2233974	6	31112239	C	G	0.197612	0.999883	34049	ADD	-0.0679138	0.00917202	54.8259	12.8804	CTSO	P43234	OID20660	trans
rs35883476	6	28400731	G	C	0.115993	1.01367	32377	ADD	-0.0847062	0.01144	54.8247	12.8802	NHLRC3	Q5JS37	OID30614	trans
rs13213986	6	28390232	T	A	0.115935	1.01337	32377	ADD	-0.0847349	0.011444	54.8238	12.88	NHLRC3	Q5JS37	OID30614	trans
rs55912630	6	25866707	T	C	0.0980468	1.00612	33962	ADD	-0.0910523	0.0122973	54.8233	12.8799	CD8A	P01732	OID21018	trans
rs3117574	6	31757453	G	A	0.132641	1.00305	33436	ADD	-0.0815088	0.0110085	54.8221	12.8796	PPP3R1	P63098	OID20902	trans
rs9271619	6	32623996	G	A	0.223619	0.987075	34090	ADD	-0.053331	0.00720287	54.8213	12.8794	CCL16	O15467	OID20334	trans
rs3095300	6	31114699	C	T	0.26988	0.996324	33529	ADD	0.0620781	0.00838441	54.8191	12.8789	OSM	P13725	OID20574	trans
rs6930616	6	26331741	A	G	0.362643	0.996667	33777	ADD	-0.0539036	0.00728038	54.8185	12.8788	KIR2DL2	P43627	OID31431	trans
rs9272426	6	32637412	A	G	0.453432	0.963264	33715	ADD	-0.0488993	0.00660461	54.8165	12.8784	OSCAR	Q8IYS5	OID20776	trans
rs141342723	6	27654305	T	C	0.117408	1.01066	33687	ADD	0.0851096	0.0114954	54.8164	12.8783	IGF2R	P11717	OID21146	trans
rs13213152	6	28381921	A	G	0.115921	1.01349	32377	ADD	-0.0847282	0.0114439	54.8157	12.8782	NHLRC3	Q5JS37	OID30614	trans
rs202906	6	28043874	T	C	0.148433	1.01274	32907	ADD	-0.0537439	0.00725906	54.8148	12.878	KIR3DL1	P43629	OID21185	trans
rs3095233	6	31501997	A	G	0.14112	1.00021	33687	ADD	0.0775625	0.0104763	54.8136	12.8777	TNFRSF1B	P20333	OID21145	trans
rs13211947	6	25864590	C	T	0.0980213	1.00608	33962	ADD	-0.0910551	0.0122988	54.8127	12.8775	CD8A	P01732	OID21018	trans
rs3132566	6	31135013	G	T	0.158559	0.999514	33413	ADD	-0.0676496	0.00913792	54.8069	12.8762	TGFBI	Q15582	OID20417	trans
rs3130616	6	31505969	G	A	0.141123	1.00021	33687	ADD	0.0775554	0.0104762	54.8047	12.8758	TNFRSF1B	P20333	OID21145	trans
rs62394769	6	26325954	C	T	0.308226	0.996396	33657	ADD	-0.0612289	0.00827081	54.8045	12.8757	MICB_MICA	Q29980_Q29983	OID20593	trans
rs62394769	6	26325954	C	T	0.308226	0.996396	33657	ADD	-0.0612289	0.00827081	54.8045	12.8757	MICB_MICA	Q29980_Q29983	OID20593	trans
rs35902873	6	28091171	G	C	0.115222	1.01303	33687	ADD	0.0856964	0.0115759	54.804	12.8756	IGF2R	P11717	OID21146	trans
rs34166054	6	28098023	T	C	0.115222	1.01303	33687	ADD	0.0856964	0.0115759	54.804	12.8756	IGF2R	P11717	OID21146	trans
rs34662244	6	28106103	G	A	0.115222	1.01303	33687	ADD	0.0856964	0.0115759	54.804	12.8756	IGF2R	P11717	OID21146	trans
rs35952432	6	28107123	C	T	0.115222	1.01303	33687	ADD	0.0856964	0.0115759	54.804	12.8756	IGF2R	P11717	OID21146	trans
rs13203816	6	28111820	T	C	0.115222	1.01303	33687	ADD	0.0856964	0.0115759	54.804	12.8756	IGF2R	P11717	OID21146	trans
rs34588114	6	28112850	C	A	0.115222	1.01303	33687	ADD	0.0856964	0.0115759	54.804	12.8756	IGF2R	P11717	OID21146	trans
rs34371502	6	28113980	T	C	0.115222	1.01303	33687	ADD	0.0856964	0.0115759	54.804	12.8756	IGF2R	P11717	OID21146	trans
rs66886492	6	28121953	C	T	0.115222	1.01303	33687	ADD	0.0856964	0.0115759	54.804	12.8756	IGF2R	P11717	OID21146	trans
rs35345226	6	28123802	A	G	0.115222	1.01303	33687	ADD	0.0856964	0.0115759	54.804	12.8756	IGF2R	P11717	OID21146	trans
rs9272307	6	32636109	G	T	0.245579	0.984112	34090	ADD	-0.063084	0.00852147	54.8037	12.8755	FAP	Q12884	OID20330	trans
rs13219354	6	27217885	T	C	0.136977	1.01389	33962	ADD	-0.0784299	0.0105945	54.8023	12.8752	CD8A	P01732	OID21018	trans
rs3130566	6	31134841	C	G	0.158525	0.999553	33413	ADD	-0.0676495	0.00913855	54.7993	12.8746	TGFBI	Q15582	OID20417	trans
rs9272324	6	32636375	A	G	0.451092	0.98748	34090	ADD	-0.0511585	0.00691089	54.7984	12.8743	IGFBP7	Q16270	OID20236	trans
rs433061	6	32047051	G	A	0.130944	1.00495	33559	ADD	-0.0808057	0.0109159	54.7978	12.8742	SPINT1	O43278	OID21109	trans
rs9272413	6	32637210	T	C	0.241157	0.923798	33853	ADD	-0.0656222	0.0088648	54.7978	12.8742	GAST	P01350	OID31083	trans
rs13195636	6	27541714	A	C	0.117175	1.01027	33657	ADD	-0.0771743	0.0104256	54.7957	12.8738	SLAMF7	Q9NQ25	OID20602	trans
rs13202291	6	27731078	A	G	0.117316	1.01148	33410	ADD	0.082297	0.0111181	54.7907	12.8727	ADA2	Q9NZK5	OID20394	trans
rs17751184	6	27807250	C	T	0.117689	1.01123	33687	ADD	0.0849764	0.0114802	54.7894	12.8724	IGF2R	P11717	OID21146	trans
rs67297533	6	28173475	G	T	0.115237	1.01299	33687	ADD	0.0856801	0.0115755	54.7875	12.872	IGF2R	P11717	OID21146	trans
rs9272406	6	32637152	G	C	0.245367	0.991394	33853	ADD	-0.0638095	0.00862092	54.7852	12.8714	BAP18	Q8IXM2	OID31150	trans
rs9263708	6	31127493	T	C	0.26999	0.996355	33529	ADD	0.0620492	0.00838323	54.7834	12.871	OSM	P13725	OID20574	trans
rs9271633	6	32624295	T	G	0.224374	0.984195	33924	ADD	-0.0606265	0.00819108	54.7826	12.8709	STAB2	Q8WWQ8	OID30401	trans
rs13217984	6	28171932	A	T	0.115238	1.01299	33687	ADD	0.0856743	0.0115755	54.78	12.8703	IGF2R	P11717	OID21146	trans
rs3095318	6	31120368	T	A	0.270092	0.995736	33657	ADD	-0.0563971	0.00761984	54.78	12.8703	SLAMF7	Q9NQ25	OID20602	trans
rs71559072	6	28121703	C	T	0.115239	1.01286	33687	ADD	0.085678	0.0115762	54.7777	12.8698	IGF2R	P11717	OID21146	trans
rs9270611	6	32597298	C	T	0.251129	0.982273	33853	ADD	-0.0636043	0.00859388	54.7765	12.8695	BAP18	Q8IXM2	OID31150	trans
rs13211507	6	28289600	T	C	0.117614	1.01005	33410	ADD	0.0822489	0.0111131	54.7761	12.8694	ADA2	Q9NZK5	OID20394	trans
rs3095315	6	31121427	C	T	0.270093	0.995731	33657	ADD	-0.0563951	0.00761986	54.7759	12.8694	SLAMF7	Q9NQ25	OID20602	trans
rs34546986	6	28394532	G	A	0.115977	1.0137	32377	ADD	-0.0846712	0.0114405	54.7752	12.8692	NHLRC3	Q5JS37	OID30614	trans
rs365052	6	29680621	G	C	0.305396	1.00109	33657	ADD	-0.0541025	0.00731017	54.7746	12.8691	SLAMF7	Q9NQ25	OID20602	trans
rs34871267	6	28396455	G	A	0.115977	1.01371	32377	ADD	-0.0846703	0.0114404	54.7743	12.869	NHLRC3	Q5JS37	OID30614	trans
rs72846794	6	28169721	G	A	0.115239	1.01298	33687	ADD	0.0856687	0.0115755	54.773	12.8688	IGF2R	P11717	OID21146	trans
rs3094005	6	31497270	G	T	0.14107	1.00054	33657	ADD	-0.0757782	0.0102397	54.7659	12.8672	GZMB	P10144	OID20604	trans
rs3130979	6	31114420	G	C	0.34772	0.999826	33436	ADD	0.0577037	0.0077974	54.7655	12.8671	CX3CL1	P78423	OID20976	trans
rs34546498	6	26993501	C	T	0.110082	1.00434	33578	ADD	-0.0869181	0.0117451	54.7652	12.867	AGER	Q15109	OID20756	trans
rs17750424	6	27733343	T	C	0.11732	1.01147	33410	ADD	0.0822771	0.011118	54.7652	12.867	ADA2	Q9NZK5	OID20394	trans
rs200501	6	27821164	C	T	0.137036	1.00594	33578	ADD	-0.0790555	0.0106827	54.7649	12.867	AGER	Q15109	OID20756	trans
rs35848276	6	27553317	C	T	0.113765	1.01027	33410	ADD	0.0834387	0.011275	54.7646	12.8669	ADA2	Q9NZK5	OID20394	trans
rs9267488	6	31546470	A	G	0.140286	1.00108	33870	ADD	-0.0783934	0.0105935	54.7623	12.8664	RARRES2	Q99969	OID20373	trans
rs1281937	6	32610366	T	C	0.275178	0.991592	33187	ADD	-0.0588102	0.00794716	54.7622	12.8664	CTSE	P14091	OID30628	trans
rs13201308	6	28162311	C	T	0.11524	1.01298	33687	ADD	0.0856601	0.0115755	54.762	12.8663	IGF2R	P11717	OID21146	trans
rs34765154	6	28162672	G	A	0.11524	1.01298	33687	ADD	0.0856601	0.0115755	54.762	12.8663	IGF2R	P11717	OID21146	trans
rs34505829	6	28165461	A	T	0.11524	1.01298	33687	ADD	0.0856601	0.0115755	54.762	12.8663	IGF2R	P11717	OID21146	trans
rs35098436	6	28166443	T	C	0.11524	1.01298	33687	ADD	0.0856601	0.0115755	54.762	12.8663	IGF2R	P11717	OID21146	trans
rs3130988	6	31117923	C	T	0.276467	0.992957	33657	ADD	0.0620542	0.00838566	54.7604	12.866	IL15	P40933	OID20562	trans
rs13197633	6	28206979	G	A	0.114992	1.01007	33410	ADD	0.0830504	0.0112231	54.7593	12.8657	ADA2	Q9NZK5	OID20394	trans
rs9271526	6	32622085	G	A	0.262501	0.989061	33848	ADD	0.0584245	0.00789531	54.7587	12.8656	CXCL9	Q07325	OID20675	trans
rs114046333	6	31328611	G	C	0.127742	0.926076	33796	ADD	-0.0753331	0.0101804	54.7573	12.8653	PSAPL1	Q6NUJ1	OID31473	trans
rs13211507	6	28289600	T	C	0.118008	1.00966	34023	ADD	-0.0800894	0.0108233	54.7562	12.865	TNFSF13B	Q9Y275	OID20272	trans
rs6902211	6	25767209	G	A	0.888045	1.00216	33687	ADD	0.0804465	0.0108716	54.7557	12.8649	PAMR1	Q6UXH9	OID21153	trans
rs36014129	6	25884291	G	A	0.0982373	1.00609	33578	ADD	-0.0913063	0.0123392	54.7557	12.8649	AGER	Q15109	OID20756	trans
rs3117574	6	31757453	G	A	0.132781	1.005	33559	ADD	-0.0802977	0.0108516	54.7541	12.8646	SPINT1	O43278	OID21109	trans
rs3130562	6	31133197	T	C	0.155811	1.00203	33653	ADD	-0.0708167	0.00957067	54.7504	12.8638	CTRC	Q99895	OID20752	trans
rs3095315	6	31121427	C	T	0.269931	0.996208	33529	ADD	0.0620393	0.00838446	54.7499	12.8636	OSM	P13725	OID20574	trans
rs9272470	6	32637937	T	G	0.235296	0.987879	34049	ADD	-0.0603303	0.0081535	54.7499	12.8636	KLRD1	Q13241	OID20632	trans
rs13193542	6	27734646	G	T	0.117322	1.01146	33410	ADD	0.0822646	0.0111179	54.7494	12.8635	ADA2	Q9NZK5	OID20394	trans
rs3095318	6	31120368	T	A	0.26993	0.996213	33529	ADD	0.0620378	0.00838444	54.7476	12.8631	OSM	P13725	OID20574	trans
rs13193480	6	27734782	A	G	0.117323	1.01146	33410	ADD	0.0822612	0.0111179	54.745	12.8626	ADA2	Q9NZK5	OID20394	trans
rs71559070	6	28071151	G	A	0.11521	1.01304	33687	ADD	0.0856539	0.0115765	54.7446	12.8625	IGF2R	P11717	OID21146	trans
rs3117573	6	31750619	C	G	0.132714	1.00513	33559	ADD	-0.0803019	0.0108533	54.7433	12.8622	SPINT1	O43278	OID21109	trans
rs34043431	6	25874856	T	C	0.0980528	1.00597	33962	ADD	-0.0909853	0.0122977	54.7384	12.8611	CD8A	P01732	OID21018	trans
rs3132550	6	31118271	G	A	0.275009	0.995498	33988	ADD	0.0607958	0.0082175	54.7354	12.8604	TNFRSF4	P43489	OID20653	trans
rs7752608	6	28333418	A	G	0.123575	1.01056	33410	ADD	0.0804708	0.0108773	54.7311	12.8595	ADA2	Q9NZK5	OID20394	trans
rs9272686	6	32641238	C	T	0.237196	0.994145	33962	ADD	0.0624566	0.00844232	54.731	12.8595	FOLR2	P14207	OID21062	trans
rs13210634	6	27678713	A	G	0.117367	1.0111	33687	ADD	0.0850366	0.0114946	54.7298	12.8592	IGF2R	P11717	OID21146	trans
rs2523593	6	31358926	T	C	0.144282	1.00112	33898	ADD	-0.0769534	0.010402	54.7292	12.8591	PGLYRP1	O75594	OID20338	trans
rs13215275	6	27679730	G	T	0.117367	1.0111	33687	ADD	0.085036	0.0114946	54.7291	12.859	IGF2R	P11717	OID21146	trans
rs13205211	6	28235278	T	G	0.116273	1.01327	34023	ADD	-0.0804454	0.0108741	54.7284	12.8589	TNFSF13B	Q9Y275	OID20272	trans
rs3094220	6	31115210	A	G	0.275511	0.996702	33436	ADD	0.0592851	0.00801388	54.7274	12.8587	CRTAM	O95727	OID20914	trans
rs13204012	6	28233753	G	A	0.116273	1.01326	34023	ADD	-0.0804421	0.0108742	54.7233	12.8578	TNFSF13B	Q9Y275	OID20272	trans
rs433061	6	32047051	G	A	0.130942	1.0035	33924	ADD	-0.0742803	0.0100413	54.7228	12.8576	STAB2	Q8WWQ8	OID30401	trans
rs9272539	6	32639042	G	A	0.460291	0.99004	34090	ADD	-0.0509783	0.00689133	54.7224	12.8576	IGFBP7	Q16270	OID20236	trans
rs3131383	6	31736517	G	T	0.132707	1.00492	33559	ADD	-0.0802962	0.0108548	54.7205	12.8571	SPINT1	O43278	OID21109	trans
rs72845070	6	27700521	A	C	0.116246	1.00043	33687	ADD	0.0858359	0.011604	54.7169	12.8563	IGF2R	P11717	OID21146	trans
rs34950484	6	28310911	G	A	0.11795	1.01092	34023	ADD	-0.0800281	0.0108192	54.7138	12.8557	TNFSF13B	Q9Y275	OID20272	trans
rs34661125	6	28314117	G	A	0.11795	1.01092	34023	ADD	-0.0800281	0.0108192	54.7138	12.8557	TNFSF13B	Q9Y275	OID20272	trans
rs56862318	6	27217575	G	A	0.136978	1.0137	33962	ADD	-0.0783735	0.0105956	54.7129	12.8555	CD8A	P01732	OID21018	trans
rs9272505	6	32638537	C	T	0.461271	0.986952	34090	ADD	-0.053409	0.00722082	54.7086	12.8545	ICAM3	P32942	OID20277	trans
rs9272506	6	32638538	A	G	0.461271	0.986952	34090	ADD	-0.053409	0.00722082	54.7086	12.8545	ICAM3	P32942	OID20277	trans
rs9270611	6	32597298	C	T	0.251075	0.982202	33631	ADD	-0.0621329	0.00840034	54.7079	12.8544	TGM2	P21980	OID20141	trans
rs3949215	6	25777269	A	T	0.888058	1.00352	33687	ADD	0.0803604	0.0108648	54.7071	12.8542	PAMR1	Q6UXH9	OID21153	trans
rs9271550	6	32622497	T	A	0.262634	0.989038	33848	ADD	0.0583877	0.00789409	54.7064	12.854	CXCL9	Q07325	OID20675	trans
rs13197176	6	28161454	C	T	0.113862	1.0036	33410	ADD	0.0836345	0.0113075	54.7059	12.8539	ADA2	Q9NZK5	OID20394	trans
rs497309	6	31924707	A	C	0.131311	1.00564	34049	ADD	-0.0751441	0.0101598	54.7043	12.8536	KLRD1	Q13241	OID20632	trans
rs3131381	6	31740686	C	A	0.132541	1.00443	33187	ADD	-0.0793255	0.0107252	54.7033	12.8533	NAGPA	Q9UK23	OID30643	trans
rs9272470	6	32637937	T	G	0.23536	0.987921	33734	ADD	0.0597857	0.00808334	54.7032	12.8533	RNASE6	Q93091	OID30689	trans
rs13190888	6	28318208	G	A	0.117986	1.01064	34023	ADD	-0.08002	0.0108193	54.7016	12.853	TNFSF13B	Q9Y275	OID20272	trans
rs1954598	6	25775832	T	C	0.888059	1.00355	33687	ADD	0.0803547	0.0108647	54.7004	12.8527	PAMR1	Q6UXH9	OID21153	trans
rs115648484	6	25938539	T	A	0.0951716	0.976456	32917	ADD	-0.0874499	0.011824	54.7	12.8526	CD207	Q9UJ71	OID21298	trans
rs497309	6	31924707	A	C	0.131391	1.00507	33796	ADD	-0.0713959	0.00965349	54.6987	12.8523	PSAPL1	Q6NUJ1	OID31473	trans
rs2442727	6	31351890	G	A	0.170496	0.977212	33962	ADD	-0.073347	0.00991741	54.6976	12.8521	DDR1	Q08345	OID21009	trans
rs13195402	6	26463347	G	T	0.111308	0.999422	33084	ADD	-0.0845742	0.0114357	54.6955	12.8516	LILRB4	Q8NHJ6	OID20429	trans
rs72847313	6	27762303	C	T	0.11744	1.011	33410	ADD	0.082205	0.0111154	54.695	12.8515	ADA2	Q9NZK5	OID20394	trans
rs17750747	6	27762555	T	C	0.117441	1.01101	33410	ADD	0.0822016	0.0111153	54.6912	12.8507	ADA2	Q9NZK5	OID20394	trans
rs707963	6	32642192	T	G	0.236818	0.992353	33796	ADD	0.0649202	0.00877857	54.6905	12.8505	ADAM9	Q13443	OID31488	trans
rs9270868	6	32603340	A	G	0.218717	0.965502	32981	ADD	-0.0660969	0.00893783	54.6887	12.8501	KLRF1	Q9NZS2	OID30464	trans
rs1150757	6	32061428	G	A	0.130724	1.00496	33908	ADD	-0.0640596	0.00866246	54.6872	12.8498	SIGLEC9	Q9Y336	OID21390	trans
rs707962	6	32642197	T	G	0.236819	0.99234	33796	ADD	0.0649182	0.00877862	54.6865	12.8496	ADAM9	Q13443	OID31488	trans
rs617058	6	32606702	G	T	0.237512	0.990096	33853	ADD	-0.0636595	0.00860865	54.6835	12.849	GAST	P01350	OID31083	trans
rs9272665	6	32640944	G	A	0.316317	0.88682	33799	ADD	-0.0622332	0.00841577	54.6834	12.849	CD5L	O43866	OID30775	trans
rs3095300	6	31114699	C	T	0.270042	0.995847	33657	ADD	-0.0563466	0.00761981	54.6823	12.8487	SLAMF7	Q9NQ25	OID20602	trans
rs3132550	6	31118271	G	A	0.274986	0.996205	33529	ADD	0.0616328	0.00833465	54.6825	12.8487	OSM	P13725	OID20574	trans
rs9272324	6	32636375	A	G	0.451226	0.987744	33853	ADD	0.0540587	0.00731041	54.6823	12.8487	CAPS	Q13938	OID31126	trans
rs501942	6	31872700	C	T	0.131798	1.00559	33187	ADD	-0.079848	0.0107981	54.6809	12.8484	C1QTNF5	Q9BXJ0	OID30618	trans
rs144969912	6	27649064	C	T	0.115681	0.996564	33657	ADD	-0.0780532	0.0105555	54.6799	12.8482	SLAMF7	Q9NQ25	OID20602	trans
rs9272326	6	32636392	C	T	0.226591	0.961834	32981	ADD	-0.0674402	0.00912047	54.6768	12.8475	CSF3R	Q99062	OID30527	trans
rs9272658	6	32640881	G	A	0.272131	0.923282	33799	ADD	-0.0637255	0.00861825	54.6749	12.8471	CD5L	O43866	OID30775	trans
rs2763981	6	31872244	T	A	0.663121	1.00131	33924	ADD	0.0531423	0.00718731	54.6698	12.8459	STAB2	Q8WWQ8	OID30401	trans
rs374317	6	29676263	C	T	0.245724	1.00599	33187	ADD	0.0440693	0.00596035	54.6674	12.8454	FGFR4	P22455	OID30646	trans
rs13195291	6	28201463	G	A	0.115268	1.01286	33687	ADD	0.0855798	0.011575	54.6639	12.8446	IGF2R	P11717	OID21146	trans
rs9263708	6	31127493	T	C	0.270152	0.995878	33657	ADD	-0.0563287	0.00761875	54.6628	12.8444	SLAMF7	Q9NQ25	OID20602	trans
rs365052	6	29680621	G	C	0.30529	0.999656	33436	ADD	0.059563	0.00805642	54.66	12.8438	CX3CL1	P78423	OID20976	trans
rs3130484	6	31748105	T	C	0.13284	1.00393	34090	ADD	-0.0798908	0.010806	54.6589	12.8435	CPB1	P15086	OID20289	trans
rs9270510	6	32591582	C	A	0.340955	0.827417	33687	ADD	0.0637389	0.00862136	54.6584	12.8434	IGF2R	P11717	OID21146	trans
rs9270868	6	32603340	A	G	0.21871	0.967759	33385	ADD	0.0610766	0.00826135	54.6571	12.8431	IL2RA	P01589	OID20267	trans
rs9272532	6	32638866	C	A	0.22913	0.971676	32377	ADD	-0.0657627	0.00889526	54.6566	12.843	NHLRC3	Q5JS37	OID30614	trans
rs9270645	6	32597996	T	C	0.248844	0.990562	33853	ADD	-0.0634625	0.0085842	54.6556	12.8428	BAP18	Q8IXM2	OID31150	trans
rs17526722	6	25918627	G	A	0.0984617	1.00555	33657	ADD	-0.0833757	0.0112778	54.6547	12.8426	SLAMF7	Q9NQ25	OID20602	trans
rs1150758	6	32060372	G	C	0.174081	1.00767	33559	ADD	-0.0716785	0.00969576	54.6531	12.8422	SPINT1	O43278	OID21109	trans
rs33932084	6	28301047	A	G	0.116966	1.01113	33578	ADD	-0.0842817	0.0114007	54.6514	12.8419	AGER	Q15109	OID20756	trans
rs376319	6	29676856	C	T	0.245729	1.00603	33187	ADD	0.0440615	0.00596019	54.651	12.8418	FGFR4	P22455	OID30646	trans
rs387642	6	29677857	C	T	0.245729	1.00603	33187	ADD	0.0440615	0.00596019	54.6511	12.8418	FGFR4	P22455	OID30646	trans
rs190945449	6	26860580	C	T	0.12242	1.01105	32907	ADD	-0.0582404	0.00787834	54.6487	12.8413	KIR3DL1	P43629	OID21185	trans
rs9272423	6	32637387	T	G	0.236601	0.986232	33908	ADD	-0.0639584	0.0086519	54.6477	12.8411	CD5	P06127	OID21449	trans
rs390764	6	27814757	C	T	0.131936	0.968769	33578	ADD	-0.0817698	0.0110615	54.6464	12.8408	AGER	Q15109	OID20756	trans
rs12661552	6	26264972	G	A	0.335278	0.993312	33995	ADD	0.0577473	0.00781182	54.6461	12.8407	TF	P02787	OID30783	trans
rs9379842	6	26289082	T	C	0.361799	0.998799	33777	ADD	-0.0537876	0.00727618	54.6458	12.8406	KIR2DL2	P43627	OID31431	trans
rs55664827	6	26857141	T	C	0.122419	1.01109	32907	ADD	-0.0582369	0.0078782	54.6439	12.8402	KIR3DL1	P43629	OID21185	trans
rs9271437	6	32620389	G	A	0.262607	0.989245	33848	ADD	0.0583485	0.00789353	54.6408	12.8395	CXCL9	Q07325	OID20675	trans
rs4236040	6	25760981	T	C	0.888181	1.00181	33385	ADD	-0.0787746	0.0106573	54.6365	12.8386	IL2RA	P01589	OID20267	trans
rs9272505	6	32638537	C	T	0.461199	0.988395	33767	ADD	-0.0402088	0.00543988	54.6341	12.8381	CHIT1	Q13231	OID20312	trans
rs9272506	6	32638538	A	G	0.461199	0.988395	33767	ADD	-0.0402088	0.00543988	54.6341	12.8381	CHIT1	Q13231	OID20312	trans
rs200995	6	27845916	T	C	0.136875	1.00653	33578	ADD	-0.0789743	0.0106851	54.6284	12.8368	AGER	Q15109	OID20756	trans
rs3132445	6	31744419	G	A	0.132563	1.00436	33187	ADD	-0.0792678	0.0107248	54.6282	12.8367	NAGPA	Q9UK23	OID30643	trans
rs3132556	6	31111032	A	T	0.198726	1.00105	33413	ADD	-0.0617622	0.00835644	54.6265	12.8364	TGFBI	Q15582	OID20417	trans
rs3130564	6	31133897	C	T	0.256232	0.999572	33657	ADD	-0.0571409	0.00773124	54.6255	12.8361	SLAMF7	Q9NQ25	OID20602	trans
rs7383287	6	32815309	A	G	0.211687	1.00007	32907	ADD	0.0667593	0.00903306	54.6203	12.835	KIR2DL3	P43628	OID21196	trans
rs806977	6	26189387	A	G	0.460196	1.00261	33715	ADD	0.0483359	0.00654028	54.6194	12.8348	SCG3	Q8WXD2	OID20728	trans
rs13196692	6	27411340	C	T	0.11189	1.01541	33966	ADD	0.0781636	0.0105763	54.6189	12.8347	SIGLEC6	O43699	OID21394	trans
rs17843560	6	32641611	G	T	0.120585	0.869386	33870	ADD	-0.0895401	0.0121156	54.6191	12.8347	RARRES2	Q99969	OID20373	trans
rs9272640	6	32640444	T	C	0.21466	0.870684	33853	ADD	-0.0703183	0.00951519	54.6138	12.8336	GAST	P01350	OID31083	trans
rs433061	6	32047051	G	A	0.130598	1.00388	33908	ADD	-0.0640766	0.00867064	54.613	12.8334	SIGLEC9	Q9Y336	OID21390	trans
rs2853999	6	31358297	A	T	0.144046	0.999117	33898	ADD	-0.0769983	0.0104195	54.6094	12.8326	PGLYRP1	O75594	OID20338	trans
rs375984	6	29676725	C	T	0.245699	1.00611	33187	ADD	0.0440446	0.00596021	54.6089	12.8325	FGFR4	P22455	OID30646	trans
rs9274454	6	32665594	T	G	0.187012	0.914314	33924	ADD	-0.0630184	0.00852776	54.609	12.8325	FGFBP2	Q9BYJ0	OID30395	trans
rs9267488	6	31546470	A	G	0.140253	0.999738	33657	ADD	-0.0758873	0.0102694	54.6068	12.832	GZMB	P10144	OID20604	trans
rs1150753	6	32092090	A	G	0.130795	1.00465	33908	ADD	-0.0640077	0.00866187	54.6061	12.8319	SIGLEC9	Q9Y336	OID21390	trans
rs7383287	6	32815309	A	G	0.211746	1.00042	33715	ADD	-0.0658314	0.00890875	54.605	12.8316	ROBO1	Q9Y6N7	OID20734	trans
rs35984974	6	27442643	G	A	0.118986	1.01638	32862	ADD	0.0714143	0.00966457	54.6016	12.8309	MANSC4	A6NHS7	OID30141	trans
rs77666565	6	26883636	G	A	0.122478	1.01044	32907	ADD	-0.0582195	0.0078791	54.5989	12.8303	KIR3DL1	P43629	OID21185	trans
rs3207966	6	32637420	G	A	0.236413	0.985509	33908	ADD	-0.063971	0.0086575	54.5986	12.8302	CD5	P06127	OID21449	trans
rs149583087	6	27944659	G	A	0.114631	1.01265	33687	ADD	0.0857429	0.0116042	54.5967	12.8298	IGF2R	P11717	OID21146	trans
rs6902211	6	25767209	G	A	0.887994	1.00233	33385	ADD	-0.078667	0.0106468	54.5944	12.8293	IL2RA	P01589	OID20267	trans
rs2596500	6	31353490	A	C	0.14537	1.00228	33359	ADD	-0.070743	0.00957463	54.5913	12.8286	BCHE	P06276	OID30717	trans
rs17843560	6	32641611	G	T	0.120259	0.870099	33908	ADD	-0.0712654	0.00964531	54.5915	12.8286	SIGLEC9	Q9Y336	OID21390	trans
rs9272658	6	32640881	G	A	0.272199	0.922865	33359	ADD	-0.0583067	0.00789184	54.5858	12.8274	BCHE	P06276	OID30717	trans
rs9272728	6	32641816	A	G	0.236985	0.994534	33734	ADD	0.0593767	0.00803715	54.5793	12.8259	RNASE6	Q93091	OID30689	trans
rs34396849	6	28283178	A	C	0.117756	1.00995	34023	ADD	-0.0800192	0.0108318	54.5738	12.8247	TNFSF13B	Q9Y275	OID20272	trans
rs9357004	6	26303091	T	C	0.484775	1.00025	33990	ADD	-0.0542696	0.00734636	54.5718	12.8243	CDSN	Q15517	OID20667	trans
rs2523571	6	31361914	T	A	0.144422	0.999955	32981	ADD	0.080888	0.0109496	54.572	12.8243	TYRP1	P17643	OID30517	trans
rs497309	6	31924707	A	C	0.131461	1.00562	34090	ADD	-0.0801163	0.0108453	54.5707	12.824	CPB1	P15086	OID20289	trans
rs2442727	6	31351890	G	A	0.170813	0.977016	33985	ADD	-0.073145	0.00990179	54.5685	12.8236	PGA4	P0DJD7	OID30699	trans
rs3130484	6	31748105	T	C	0.132736	1.00511	33559	ADD	-0.0801669	0.0108525	54.5667	12.8231	SPINT1	O43278	OID21109	trans
rs693906	6	31867387	G	C	0.156443	0.98969	33687	ADD	-0.0682008	0.00923294	54.563	12.8223	GNLY	P22749	OID21132	trans
rs2507989	6	31356638	A	C	0.218217	0.953206	33687	ADD	-0.0619951	0.00839305	54.5601	12.8217	FCRL5	Q96RD9	OID21111	trans
rs3101018	6	31738087	C	T	0.132693	1.00402	34090	ADD	-0.0798538	0.0108108	54.5603	12.8217	CPB1	P15086	OID20289	trans
rs9272423	6	32637387	T	G	0.236977	0.986366	33962	ADD	0.0626243	0.00847849	54.5568	12.821	FOLR2	P14207	OID21062	trans
rs2747431	6	29680787	C	T	0.305267	0.999689	33436	ADD	0.059507	0.00805647	54.5564	12.8209	CX3CL1	P78423	OID20976	trans
rs3130978	6	31114411	G	A	0.347905	1.00003	33436	ADD	0.0575807	0.00779568	54.5564	12.8209	CX3CL1	P78423	OID20976	trans
rs535777	6	32609856	G	C	0.143207	0.963121	33187	ADD	-0.0786738	0.0106517	54.5537	12.8203	C1QTNF5	Q9BXJ0	OID30618	trans
rs13194781	6	27847861	A	G	0.117672	1.01131	33687	ADD	0.0847969	0.0114808	54.5527	12.8201	IGF2R	P11717	OID21146	trans
rs1150754	6	32082981	C	T	0.173873	1.00798	33559	ADD	-0.0716368	0.009699	54.5529	12.8201	SPINT1	O43278	OID21109	trans
rs9272413	6	32637210	T	C	0.241086	0.923972	33631	ADD	-0.0648474	0.00877986	54.552	12.8199	TGM2	P21980	OID20141	trans
rs9272728	6	32641816	A	G	0.23723	0.994157	33796	ADD	0.0647367	0.0087653	54.5465	12.8187	ADAM9	Q13443	OID31488	trans
rs3130566	6	31134841	C	G	0.15827	0.998182	33533	ADD	-0.0686524	0.00929559	54.5454	12.8184	SEZ6L2	Q6UXD5	OID21289	trans
rs2233956	6	31113428	T	C	0.222688	0.996865	32907	ADD	-0.0678624	0.00918883	54.5429	12.8179	CFC1	P0CG37	OID21261	trans
rs3117576	6	31759017	T	C	0.132623	1.003	33436	ADD	-0.0813063	0.0110094	54.5406	12.8174	PPP3R1	P63098	OID20902	trans
rs9272406	6	32637152	G	C	0.245348	0.990533	33042	ADD	-0.0602192	0.00815408	54.5406	12.8174	MAN1A2	O60476	OID30262	trans
rs35949109	6	28058148	T	C	0.14777	1.01179	32907	ADD	-0.0537318	0.00727584	54.5377	12.8167	KIR3DL1	P43629	OID21185	trans
rs3129062	6	29678160	C	T	0.245738	1.00598	33187	ADD	0.0440132	0.00596024	54.5304	12.8151	FGFR4	P22455	OID30646	trans
rs9272426	6	32637412	A	G	0.453005	0.964466	33853	ADD	-0.0551004	0.00746177	54.5288	12.8148	GAST	P01350	OID31083	trans
rs9272470	6	32637937	T	G	0.234958	0.987849	33908	ADD	-0.0639892	0.00866557	54.5279	12.8146	CD5	P06127	OID21449	trans
rs9358916	6	26282957	G	A	0.361827	0.998837	33777	ADD	-0.0537264	0.00727587	54.5262	12.8142	KIR2DL2	P43627	OID31431	trans
rs1269852	6	32112414	G	C	0.131079	1.00522	34090	ADD	-0.0801956	0.0108606	54.5251	12.814	CPB1	P15086	OID20289	trans
rs483143	6	27878966	G	C	0.132724	1.0096	33578	ADD	-0.0798135	0.0108088	54.5248	12.8139	AGER	Q15109	OID20756	trans
rs3130923	6	31494358	G	A	0.141078	0.999762	33657	ADD	-0.0756378	0.0102434	54.5244	12.8138	GZMB	P10144	OID20604	trans
rs202906	6	28043874	T	C	0.148518	1.01312	33309	ADD	-0.0695134	0.00941408	54.5233	12.8136	FRZB	Q92765	OID20968	trans
rs9272462	6	32637843	G	A	0.235186	0.992956	33734	ADD	0.0595499	0.00806485	54.5217	12.8132	RNASE6	Q93091	OID30689	trans
rs3132566	6	31135013	G	T	0.158285	0.998013	33533	ADD	-0.0686404	0.00929601	54.5214	12.8131	SEZ6L2	Q6UXD5	OID21289	trans
rs3131379	6	31753256	G	A	0.132612	1.00312	33436	ADD	-0.0812865	0.0110092	54.5164	12.812	PPP3R1	P63098	OID20902	trans
rs3131378	6	31757508	A	G	0.132612	1.00312	33436	ADD	-0.0812865	0.0110092	54.5164	12.812	PPP3R1	P63098	OID20902	trans
rs144969912	6	27649064	C	T	0.115675	0.997946	33410	ADD	0.0831496	0.0112619	54.5129	12.8113	ADA2	Q9NZK5	OID20394	trans
rs3117575	6	31758476	T	C	0.132825	1.00397	34090	ADD	-0.0797857	0.0108066	54.5097	12.8106	CPB1	P15086	OID20289	trans
rs138234416	6	28025120	G	A	0.115219	1.01445	33410	ADD	0.0826089	0.0111891	54.508	12.8102	ADA2	Q9NZK5	OID20394	trans
rs3117577	6	31759697	A	G	0.132913	1.00401	34090	ADD	-0.07976	0.0108033	54.5077	12.8101	CPB1	P15086	OID20289	trans
rs3115672	6	31760120	C	T	0.132588	1.00286	33436	ADD	-0.0812957	0.0110115	54.5061	12.8098	PPP3R1	P63098	OID20902	trans
rs2747429	6	29680600	T	C	0.245708	1.0058	33187	ADD	0.044009	0.00596102	54.5058	12.8097	FGFR4	P22455	OID30646	trans
rs3094669	6	31135418	C	G	0.158294	0.997843	33533	ADD	-0.068634	0.00929655	54.5049	12.8095	SEZ6L2	Q6UXD5	OID21289	trans
rs4712969	6	25763964	A	G	0.888072	1.00209	33687	ADD	0.08027	0.0108731	54.5008	12.8086	PAMR1	Q6UXH9	OID21153	trans
rs3117575	6	31758476	T	C	0.132582	1.00319	33436	ADD	-0.0812794	0.0110099	54.4996	12.8083	PPP3R1	P63098	OID20902	trans
rs183280845	6	26953749	G	A	0.112055	1.00223	32907	ADD	-0.060702	0.00822297	54.494	12.8071	KIR3DL1	P43629	OID21185	trans
rs9274454	6	32665594	T	G	0.186596	0.914643	34049	ADD	-0.0737711	0.00999339	54.4937	12.807	CCL20	P78556	OID20671	trans
rs13193295	6	28035450	C	G	0.114937	1.01441	33410	ADD	0.0826871	0.0112012	54.4932	12.8069	ADA2	Q9NZK5	OID20394	trans
rs1800628	6	31579073	G	A	0.138963	1.00076	33898	ADD	-0.0780159	0.0105685	54.4933	12.8069	PGLYRP1	O75594	OID20338	trans
rs3094669	6	31135418	C	G	0.15848	0.997371	34049	ADD	-0.0696943	0.00944133	54.4915	12.8065	KLRD1	Q13241	OID20632	trans
rs2856698	6	32668599	C	G	0.327396	0.98727	33853	ADD	-0.0584892	0.00792341	54.4913	12.8065	BAP18	Q8IXM2	OID31150	trans
rs1064991	6	32643399	G	C	0.267123	0.962817	33848	ADD	0.0587281	0.0079559	54.4895	12.8061	CXCL9	Q07325	OID20675	trans
rs9272682	6	32641176	C	T	0.27864	0.921914	33436	ADD	-0.0600056	0.00812901	54.4889	12.806	TNR	Q92752	OID20957	trans
rs6456701	6	25773902	C	T	0.888079	1.00364	33687	ADD	0.0802001	0.010865	54.4867	12.8055	PAMR1	Q6UXH9	OID21153	trans
rs9358920	6	26291801	C	T	0.361778	0.998729	33777	ADD	-0.0537109	0.00727649	54.4855	12.8052	KIR2DL2	P43627	OID31431	trans
rs1892250	6	25768796	T	C	0.888076	1.0031	33687	ADD	0.0802166	0.0108678	54.4813	12.8043	PAMR1	Q6UXH9	OID21153	trans
rs3117575	6	31758476	T	C	0.132672	1.00467	33187	ADD	-0.0791217	0.0107195	54.4804	12.8041	NAGPA	Q9UK23	OID30643	trans
rs9270645	6	32597996	T	C	0.248984	0.98991	33924	ADD	-0.0451429	0.00611607	54.4796	12.8039	TNN	Q9UQP3	OID30412	trans
rs2854275	6	32660651	C	A	0.146525	1.00044	33653	ADD	-0.0724143	0.00981101	54.4781	12.8036	CTRC	Q99895	OID20752	trans
rs9272408	6	32637186	A	G	0.22646	0.963714	33734	ADD	0.061224	0.00829505	54.4761	12.8031	RNASE6	Q93091	OID30689	trans
rs34105070	6	27593026	C	T	0.117267	1.01153	34049	ADD	-0.0784721	0.0106323	54.4725	12.8023	KLRD1	Q13241	OID20632	trans
rs448489	6	29679865	T	C	0.245742	1.00599	33187	ADD	0.0439881	0.0059602	54.469	12.8016	FGFR4	P22455	OID30646	trans
rs448380	6	29679768	T	C	0.245746	1.00596	33187	ADD	0.0439882	0.00596023	54.4686	12.8015	FGFR4	P22455	OID30646	trans
rs1270942	6	31951083	A	G	0.131521	1.00543	33375	ADD	0.0753715	0.0102125	54.4686	12.8015	LAYN	Q6UX15	OID20970	trans
rs13198716	6	26581807	C	T	0.111081	1.00912	33084	ADD	-0.0840719	0.0113915	54.4682	12.8014	LILRB4	Q8NHJ6	OID20429	trans
rs707949	6	32642175	T	C	0.236913	0.992741	33796	ADD	0.0647656	0.00877564	54.4667	12.8011	ADAM9	Q13443	OID31488	trans
rs3117573	6	31750619	C	G	0.132803	1.00399	34090	ADD	-0.0797581	0.0108071	54.4665	12.801	CPB1	P15086	OID20289	trans
rs3130616	6	31505969	G	A	0.140877	1.00006	33533	ADD	-0.076807	0.0104074	54.4653	12.8007	LRP1	Q07954	OID21293	trans
rs13195636	6	27541714	A	C	0.117347	1.01149	33687	ADD	0.0848219	0.0114935	54.4646	12.8006	IGF2R	P11717	OID21146	trans
rs9272413	6	32637210	T	C	0.241059	0.923752	33564	ADD	-0.0634068	0.00859186	54.4624	12.8001	CLEC5A	Q9NY25	OID20165	trans
rs9393696	6	26291363	T	C	0.36177	0.998757	33777	ADD	-0.0536983	0.00727642	54.461	12.7998	KIR2DL2	P43627	OID31431	trans
rs3095233	6	31501997	A	G	0.140873	1.00006	33533	ADD	-0.0768021	0.0104075	54.4572	12.799	LRP1	Q07954	OID21293	trans
rs3101018	6	31738087	C	T	0.132537	1.00473	33187	ADD	-0.0791363	0.0107239	54.4565	12.7988	NAGPA	Q9UK23	OID30643	trans
rs34105070	6	27593026	C	T	0.117355	1.01144	33687	ADD	0.0848144	0.0114934	54.4557	12.7986	IGF2R	P11717	OID21146	trans
rs9271633	6	32624295	T	G	0.223985	0.985539	34090	ADD	-0.0531619	0.00720431	54.4523	12.7979	CCL16	O15467	OID20334	trans
rs9270645	6	32597996	T	C	0.248676	0.990243	33962	ADD	0.0614275	0.00832466	54.4494	12.7972	FOLR2	P14207	OID21062	trans
rs1270942	6	31951083	A	G	0.131681	1.00582	33657	ADD	-0.0803253	0.0108861	54.4451	12.7963	CCL26	Q9Y258	OID20546	trans
rs2284189	6	32639619	T	C	0.149318	0.986576	33187	ADD	-0.0763127	0.0103425	54.4431	12.7958	C1QTNF5	Q9BXJ0	OID30618	trans
rs56075693	6	28322551	T	G	0.116565	1.0127	34023	ADD	-0.0801694	0.0108654	54.4407	12.7953	TNFSF13B	Q9Y275	OID20272	trans
rs34218844	6	28322870	T	C	0.116565	1.0127	34023	ADD	-0.080169	0.0108654	54.4402	12.7952	TNFSF13B	Q9Y275	OID20272	trans
rs2523571	6	31361914	T	A	0.14442	0.998289	33653	ADD	-0.0729486	0.00988707	54.4375	12.7946	CTRC	Q99895	OID20752	trans
rs3130616	6	31505969	G	A	0.141056	1.00002	33657	ADD	-0.0755724	0.0102427	54.4373	12.7946	GZMB	P10144	OID20604	trans
rs3131380	6	31742001	A	G	0.132562	1.00299	33436	ADD	-0.0812409	0.0110113	54.4339	12.7938	PPP3R1	P63098	OID20902	trans
rs3130923	6	31494358	G	A	0.140904	0.999695	33533	ADD	-0.0767922	0.0104085	54.4329	12.7936	LRP1	Q07954	OID21293	trans
rs3095233	6	31501997	A	G	0.141052	1.00002	33657	ADD	-0.0755694	0.0102428	54.4318	12.7934	GZMB	P10144	OID20604	trans
rs149949	6	28043738	T	C	0.148358	1.01268	32907	ADD	-0.0535667	0.00726081	54.4276	12.7924	KIR3DL1	P43629	OID21185	trans
rs3132445	6	31744419	G	A	0.132538	1.00378	34049	ADD	-0.0747249	0.0101288	54.4274	12.7924	KLRD1	Q13241	OID20632	trans
rs9270868	6	32603340	A	G	0.218717	0.965502	32981	ADD	-0.0695583	0.00942868	54.4248	12.7918	CSNK1D	P48730	OID30492	trans
rs183280845	6	26953749	G	A	0.112139	1.00173	33084	ADD	-0.0839954	0.0113857	54.4244	12.7917	LILRB4	Q8NHJ6	OID20429	trans
rs2442727	6	31351890	G	A	0.170634	0.976898	33796	ADD	-0.0648352	0.00878856	54.4235	12.7915	PSAPL1	Q6NUJ1	OID31473	trans
rs1892250	6	25768796	T	C	0.888026	1.00328	33385	ADD	-0.0785152	0.010643	54.4224	12.7913	IL2RA	P01589	OID20267	trans
rs66975207	6	26974367	A	C	0.111154	1.00725	33436	ADD	0.0867669	0.0117617	54.4211	12.791	CX3CL1	P78423	OID20976	trans
rs3207966	6	32637420	G	A	0.236797	0.985689	33962	ADD	0.0625843	0.00848364	54.4209	12.7909	FOLR2	P14207	OID21062	trans
rs2747421	6	29677341	G	C	0.245985	1.00535	33187	ADD	0.0439675	0.0059601	54.4198	12.7907	FGFR4	P22455	OID30646	trans
rs9274454	6	32665594	T	G	0.186849	0.914769	33853	ADD	-0.0721982	0.00978729	54.4162	12.7899	GAST	P01350	OID31083	trans
rs149943	6	28034610	G	A	0.147543	1.01406	33309	ADD	-0.0695984	0.00943491	54.4157	12.7898	FRZB	Q92765	OID20968	trans
rs1270942	6	31951083	A	G	0.13155	1.00533	33436	ADD	-0.0795656	0.0107862	54.4142	12.7895	SPOCK1	Q08629	OID20924	trans
rs35001169	6	28219854	T	G	0.115992	1.01065	34023	ADD	-0.0804026	0.0108997	54.4138	12.7894	TNFSF13B	Q9Y275	OID20272	trans
rs72854513	6	28298177	A	T	0.116536	1.01252	34023	ADD	-0.0801636	0.0108676	54.4111	12.7888	TNFSF13B	Q9Y275	OID20272	trans
rs3130975	6	31114061	C	T	0.342071	1.0018	33436	ADD	0.057688	0.0078208	54.4087	12.7882	CX3CL1	P78423	OID20976	trans
rs3094220	6	31115210	A	G	0.275318	0.995534	33988	ADD	0.0605892	0.0082144	54.405	12.7874	TNFRSF4	P43489	OID20653	trans
rs9272536	6	32638996	G	T	0.249575	0.98166	33822	ADD	-0.0600573	0.00814233	54.4045	12.7873	ERBB2	P04626	OID21520	trans
rs35848276	6	27553317	C	T	0.113811	1.01019	34049	ADD	-0.0795032	0.0107788	54.4039	12.7872	KLRD1	Q13241	OID20632	trans
rs13202775	6	27597100	T	C	0.117301	1.01123	33687	ADD	0.0847986	0.0114968	54.4033	12.787	IGF2R	P11717	OID21146	trans
rs3130484	6	31748105	T	C	0.132597	1.00315	33436	ADD	-0.0812025	0.0110093	54.4021	12.7868	PPP3R1	P63098	OID20902	trans
rs13191786	6	28309894	T	G	0.116554	1.01279	34023	ADD	-0.0801405	0.0108654	54.4018	12.7867	TNFSF13B	Q9Y275	OID20272	trans
rs35072899	6	28313764	C	T	0.116554	1.01279	34023	ADD	-0.0801405	0.0108654	54.4018	12.7867	TNFSF13B	Q9Y275	OID20272	trans
rs9272721	6	32641624	C	A	0.236736	0.993116	33962	ADD	0.0623424	0.00845236	54.4016	12.7867	FOLR2	P14207	OID21062	trans
rs2233974	6	31112239	C	G	0.197744	1.00139	33771	ADD	-0.0674574	0.00914587	54.4013	12.7866	QPCT	Q16769	OID20320	trans
rs9272405	6	32637142	T	C	0.232169	0.979649	33796	ADD	0.0656177	0.00889646	54.4012	12.7866	ADAM9	Q13443	OID31488	trans
rs3132566	6	31135013	G	T	0.15847	0.997546	34049	ADD	-0.0696314	0.00944079	54.3993	12.7862	KLRD1	Q13241	OID20632	trans
rs13200214	6	28049472	C	T	0.114907	1.01384	33410	ADD	0.0826494	0.0112058	54.3992	12.7861	ADA2	Q9NZK5	OID20394	trans
rs3094216	6	31116271	A	G	0.275526	0.99696	33436	ADD	0.0590991	0.0080128	54.3991	12.7861	CRTAM	O95727	OID20914	trans
rs3130566	6	31134841	C	G	0.158453	0.997713	34049	ADD	-0.0696283	0.00944042	54.3987	12.786	KLRD1	Q13241	OID20632	trans
rs71206067	6	26935600	C	T	0.109657	0.998972	33578	ADD	-0.0870083	0.0117971	54.3967	12.7856	AGER	Q15109	OID20756	trans
rs2535238	6	29677261	C	A	0.245744	1.00615	33187	ADD	0.0439556	0.00595974	54.397	12.7856	FGFR4	P22455	OID30646	trans
rs67981811	6	28387058	C	G	0.116012	1.0132	32377	ADD	-0.0843858	0.0114417	54.3953	12.7853	NHLRC3	Q5JS37	OID30614	trans
rs36092177	6	28390030	C	T	0.116013	1.01319	32377	ADD	-0.0843855	0.0114416	54.3949	12.7852	NHLRC3	Q5JS37	OID30614	trans
rs149949	6	28043738	T	C	0.148444	1.01306	33309	ADD	-0.0694467	0.0094163	54.3929	12.7847	FRZB	Q92765	OID20968	trans
rs2232429	6	28391855	T	G	0.116018	1.01318	32377	ADD	-0.0843819	0.0114415	54.3918	12.7845	NHLRC3	Q5JS37	OID30614	trans
rs9271541	6	32622293	A	C	0.224494	0.990556	34090	ADD	-0.0529515	0.00718	54.3886	12.7838	CCL16	O15467	OID20334	trans
rs71559067	6	28026638	A	T	0.114921	1.01449	33410	ADD	0.082609	0.0112015	54.388	12.7837	ADA2	Q9NZK5	OID20394	trans
rs9272408	6	32637186	A	G	0.22713	0.964082	33715	ADD	-0.0615945	0.00835201	54.3879	12.7836	SPON1	Q9HCB6	OID20759	trans
rs617058	6	32606702	G	T	0.237445	0.990766	34090	ADD	-0.0633623	0.00859187	54.3859	12.7832	FAP	Q12884	OID20330	trans
rs13207345	6	28297795	C	T	0.116545	1.0124	34023	ADD	-0.0801459	0.0108679	54.3845	12.7829	TNFSF13B	Q9Y275	OID20272	trans
rs3117573	6	31750619	C	G	0.132559	1.00321	33436	ADD	-0.0811976	0.0110105	54.3845	12.7829	PPP3R1	P63098	OID20902	trans
rs9270510	6	32591582	C	A	0.340736	0.827602	33796	ADD	0.063594	0.0086235	54.3832	12.7826	ADAM9	Q13443	OID31488	trans
rs3130985	6	31117579	C	T	0.155526	1.00493	33017	ADD	-0.0781888	0.0106027	54.3821	12.7824	CRTAP	O75718	OID30902	trans
rs9272658	6	32640881	G	A	0.271844	0.922927	33734	ADD	0.0588126	0.00797519	54.3824	12.7824	RNASE6	Q93091	OID30689	trans
rs2232426	6	28392882	G	C	0.116027	1.01319	32377	ADD	-0.0843706	0.0114411	54.381	12.7821	NHLRC3	Q5JS37	OID30614	trans
rs56189111	6	28304196	C	A	0.116537	1.01246	34023	ADD	-0.0801432	0.0108679	54.3805	12.782	TNFSF13B	Q9Y275	OID20272	trans
rs55664827	6	26857141	T	C	0.122321	1.01098	33657	ADD	0.0826899	0.0112134	54.3791	12.7817	LTA	P01374	OID20586	trans
rs652888	6	31883457	A	G	0.237514	0.997591	33657	ADD	0.0609646	0.0082674	54.3773	12.7813	MLN	P12872	OID20541	trans
rs3095298	6	31115155	C	T	0.275392	0.996881	33436	ADD	0.0590962	0.0080141	54.3762	12.7811	CRTAM	O95727	OID20914	trans
rs190945449	6	26860580	C	T	0.122322	1.01094	33657	ADD	0.0826886	0.0112136	54.3756	12.7809	LTA	P01374	OID20586	trans
rs1632908	6	29925626	C	G	0.21709	0.941079	32661	ADD	0.0668181	0.00906136	54.3753	12.7809	EPHA2	P29317	OID21342	trans
rs1047985	6	32637439	G	A	0.236751	0.985644	33962	ADD	0.0625634	0.0084844	54.3748	12.7808	FOLR2	P14207	OID21062	trans
rs3131380	6	31742001	A	G	0.132661	1.00449	33187	ADD	-0.0790515	0.0107206	54.3729	12.7803	NAGPA	Q9UK23	OID30643	trans
rs9270868	6	32603340	A	G	0.219117	0.966747	33359	ADD	-0.0611645	0.00829488	54.3724	12.7802	BCHE	P06276	OID30717	trans
rs9393691	6	26272601	T	C	0.361859	0.99887	33777	ADD	-0.0536446	0.00727557	54.3648	12.7785	KIR2DL2	P43627	OID31431	trans
rs2232423	6	28398374	A	G	0.11607	1.01349	32377	ADD	-0.0843311	0.0114376	54.3631	12.7782	NHLRC3	Q5JS37	OID30614	trans
rs9271550	6	32622497	T	A	0.262312	0.989108	33657	ADD	0.0628448	0.00852353	54.3625	12.778	IL15	P40933	OID20562	trans
rs9272532	6	32638866	C	A	0.229175	0.970082	33734	ADD	0.0607022	0.00823313	54.36	12.7775	RNASE6	Q93091	OID30689	trans
rs56075693	6	28322551	T	G	0.116252	1.01239	32377	ADD	-0.0843118	0.0114354	54.3593	12.7773	NHLRC3	Q5JS37	OID30614	trans
rs34218844	6	28322870	T	C	0.116252	1.01239	32377	ADD	-0.0843118	0.0114354	54.3592	12.7773	NHLRC3	Q5JS37	OID30614	trans
rs67859638	6	27390199	A	G	0.111596	1.01571	33966	ADD	0.0780558	0.010587	54.3583	12.7771	SIGLEC6	O43699	OID21394	trans
rs34243448	6	28225324	C	A	0.116387	1.01223	34023	ADD	-0.0801755	0.0108751	54.3517	12.7756	TNFSF13B	Q9Y275	OID20272	trans
rs9272536	6	32638996	G	T	0.250045	0.981734	33924	ADD	-0.0582425	0.00790019	54.3507	12.7754	STAB2	Q8WWQ8	OID30401	trans
rs77666565	6	26883636	G	A	0.122379	1.01034	33657	ADD	0.0826766	0.0112146	54.3494	12.7751	LTA	P01374	OID20586	trans
rs2858864	6	32610452	C	T	0.21713	0.919432	33966	ADD	0.0651578	0.00883841	54.3481	12.7749	ITGB7	P26010	OID21393	trans
rs3132445	6	31744419	G	A	0.132483	1.00283	33436	ADD	-0.0812023	0.0110151	54.3448	12.7741	PPP3R1	P63098	OID20902	trans
rs3131383	6	31736517	G	T	0.132627	1.00452	33187	ADD	-0.0790395	0.0107219	54.3428	12.7737	NAGPA	Q9UK23	OID30643	trans
rs4236040	6	25760981	T	C	0.88823	1.00165	33687	ADD	0.08022	0.0108822	54.3417	12.7734	PAMR1	Q6UXH9	OID21153	trans
rs9272682	6	32641176	C	T	0.278371	0.921666	33777	ADD	-0.0649928	0.00881686	54.3378	12.7726	GABARAP	O95166	OID31414	trans
rs35656932	6	28223510	G	T	0.116388	1.01223	34023	ADD	-0.0801628	0.0108751	54.3348	12.7719	TNFSF13B	Q9Y275	OID20272	trans
rs3130557	6	31126926	C	T	0.155386	1.00039	33848	ADD	0.0753099	0.0102168	54.3346	12.7719	HBEGF	Q99075	OID21465	trans
rs3094220	6	31115210	A	G	0.275299	0.996241	33529	ADD	0.0614126	0.00833148	54.3338	12.7717	OSM	P13725	OID20574	trans
rs9272678	6	32641138	T	C	0.315154	0.76076	33657	ADD	-0.0672292	0.00912079	54.3314	12.7712	LTA	P01374	OID20586	trans
rs885946	6	29728880	T	C	0.243971	0.993733	33187	ADD	0.0443137	0.00601225	54.3251	12.7698	FGFR4	P22455	OID30646	trans
rs501942	6	31872700	C	T	0.131843	1.00477	33657	ADD	-0.0802431	0.010887	54.3249	12.7697	CCL26	Q9Y258	OID20546	trans
rs3132566	6	31135013	G	T	0.158659	0.9976	33924	ADD	-0.0642657	0.00871937	54.3235	12.7694	FGFBP2	Q9BYJ0	OID30395	trans
rs9271627	6	32624172	C	T	0.232589	0.955238	33874	ADD	-0.064047	0.00868978	54.3224	12.7692	DSCAM	O60469	OID30993	trans
rs35501037	6	27771787	T	A	0.117639	1.01059	33687	ADD	0.0846534	0.0114859	54.3202	12.7687	IGF2R	P11717	OID21146	trans
rs67240003	6	27475423	G	T	0.125493	1.00992	33436	ADD	0.0821546	0.011147	54.3188	12.7684	CX3CL1	P78423	OID20976	trans
rs9273289	6	32646757	T	A	0.314337	0.816202	32862	ADD	0.0553922	0.00751646	54.309	12.7662	MANSC4	A6NHS7	OID30141	trans
rs3130985	6	31117579	C	T	0.155511	1.0046	34049	ADD	-0.0741262	0.0100586	54.3087	12.7661	CTSO	P43234	OID20660	trans
rs3130975	6	31114061	C	T	0.342233	1.00232	33822	ADD	0.0493694	0.00669951	54.3038	12.7651	TXNDC15	Q96J42	OID21495	trans
rs9271437	6	32620389	G	A	0.262285	0.989308	33657	ADD	0.0628068	0.00852295	54.3041	12.7651	IL15	P40933	OID20562	trans
rs3131383	6	31736517	G	T	0.132796	1.00378	34090	ADD	-0.079649	0.0108086	54.3031	12.7649	CPB1	P15086	OID20289	trans
rs3094216	6	31116271	A	G	0.275416	0.997215	33985	ADD	-0.060667	0.0082329	54.3	12.7642	PNLIP	P16233	OID30693	trans
rs17749927	6	27702197	A	G	0.117434	1.01101	33687	ADD	0.084685	0.0114924	54.299	12.764	IGF2R	P11717	OID21146	trans
rs13212562	6	27332531	A	G	0.124585	1.01285	33042	ADD	-0.0774667	0.010513	54.2968	12.7635	MAN1A2	O60476	OID30262	trans
rs582591	6	32611596	G	A	0.237995	0.988889	33436	ADD	0.063049	0.00855647	54.2959	12.7633	TNFRSF9	Q07011	OID20985	trans
rs6456701	6	25773902	C	T	0.888029	1.00382	33385	ADD	-0.0784028	0.0106403	54.2947	12.763	IL2RA	P01589	OID20267	trans
rs9270475	6	32591230	A	T	0.245772	0.939757	33908	ADD	-0.0516328	0.00700739	54.2923	12.7625	SIGLEC9	Q9Y336	OID21390	trans
rs144447022	6	29276442	G	T	0.119916	1.01107	33042	ADD	-0.0788261	0.0106981	54.2909	12.7622	MAN1A2	O60476	OID30262	trans
rs9272414	6	32637217	A	T	0.248301	0.96696	33017	ADD	-0.0666812	0.00904991	54.2897	12.7619	CRTAP	O75718	OID30902	trans
rs9267488	6	31546470	A	G	0.139893	1.00059	33908	ADD	-0.0621821	0.00843957	54.2862	12.7612	SIGLEC9	Q9Y336	OID21390	trans
rs3117574	6	31757453	G	A	0.132884	1.00383	34090	ADD	-0.0796097	0.0108052	54.2836	12.7606	CPB1	P15086	OID20289	trans
rs3132566	6	31135013	G	T	0.158701	0.997403	33473	ADD	-0.0445145	0.00604198	54.2805	12.7599	MST1	P26927	OID30713	trans
rs9270637	6	32597873	A	G	0.29161	0.976658	33687	ADD	0.0611782	0.00830374	54.2807	12.7599	TNXB	P22105	OID21107	trans
rs1150753	6	32092090	A	G	0.131032	1.00449	34049	ADD	-0.0749587	0.0101743	54.2795	12.7597	KLRD1	Q13241	OID20632	trans
rs3131383	6	31736517	G	T	0.132618	1.00387	34049	ADD	-0.0746013	0.0101259	54.2786	12.7595	KLRD1	Q13241	OID20632	trans
rs3130977	6	31114212	T	C	0.359493	1.00206	33436	ADD	0.0569437	0.00772939	54.275	12.7587	CX3CL1	P78423	OID20976	trans
rs3095318	6	31120368	T	A	0.270092	0.995736	33657	ADD	-0.053236	0.00722622	54.2736	12.7584	ICAM4	Q14773	OID20578	trans
rs9272434	6	32637548	C	T	0.237168	0.985224	33796	ADD	0.0648736	0.00880602	54.2722	12.7581	ADAM9	Q13443	OID31488	trans
rs144969912	6	27649064	C	T	0.115839	0.997873	33687	ADD	0.0857253	0.0116365	54.2715	12.7579	IGF2R	P11717	OID21146	trans
rs3095315	6	31121427	C	T	0.270093	0.995731	33657	ADD	-0.053235	0.00722623	54.2713	12.7579	ICAM4	Q14773	OID20578	trans
rs2249935	6	31359401	G	A	0.225302	0.998639	33687	ADD	-0.0597483	0.00811045	54.27	12.7576	FCRL5	Q96RD9	OID21111	trans
rs707963	6	32642192	T	G	0.236573	0.992753	33734	ADD	0.0592972	0.00804923	54.27	12.7576	RNASE6	Q93091	OID30689	trans
rs707952	6	32642029	C	T	0.237455	0.988425	33908	ADD	-0.0635848	0.00863135	54.2685	12.7573	CD5	P06127	OID21449	trans
rs3130063	6	31590925	C	T	0.140334	0.999461	33653	ADD	-0.0736653	0.01	54.2654	12.7566	CTRC	Q99895	OID20752	trans
rs707962	6	32642197	T	G	0.236573	0.992742	33734	ADD	0.0592952	0.00804928	54.2656	12.7566	RNASE6	Q93091	OID30689	trans
rs9272348	6	32636619	C	T	0.245552	1.00305	33924	ADD	-0.0579267	0.0078637	54.263	12.756	STAB2	Q8WWQ8	OID30401	trans
rs9264490	6	31264801	A	G	0.265649	0.991436	33715	ADD	-0.0610388	0.00828628	54.2615	12.7557	ROBO1	Q9Y6N7	OID20734	trans
rs1281937	6	32610366	T	C	0.275078	0.98958	32862	ADD	0.052291	0.0070989	54.2591	12.7552	MANSC4	A6NHS7	OID30141	trans
rs3094669	6	31135418	C	G	0.158669	0.997419	33924	ADD	-0.0642311	0.00871992	54.2582	12.755	FGFBP2	Q9BYJ0	OID30395	trans
rs707963	6	32642192	T	G	0.236531	0.992762	33962	ADD	0.0622892	0.00845639	54.257	12.7547	FOLR2	P14207	OID21062	trans
rs34546498	6	26993501	C	T	0.110238	1.00371	33084	ADD	-0.0844134	0.01146	54.2564	12.7546	LILRB4	Q8NHJ6	OID20429	trans
rs9272713	6	32641568	C	A	0.23623	0.984907	33734	ADD	0.0595527	0.00808512	54.2537	12.754	RNASE6	Q93091	OID30689	trans
rs3131381	6	31740686	C	A	0.132517	1.00385	34049	ADD	-0.0746056	0.0101292	54.2496	12.7531	KLRD1	Q13241	OID20632	trans
rs707962	6	32642197	T	G	0.236532	0.99275	33962	ADD	0.0622852	0.00845644	54.2494	12.753	FOLR2	P14207	OID21062	trans
rs3130977	6	31114212	T	C	0.359493	1.00206	33436	ADD	-0.0537163	0.00729311	54.2483	12.7528	TNR	Q92752	OID20957	trans
rs13199649	6	27901014	C	T	0.114745	1.01008	33410	ADD	0.0827346	0.0112332	54.2462	12.7523	ADA2	Q9NZK5	OID20394	trans
rs9358924	6	26322245	G	A	0.308222	0.997141	33657	ADD	-0.0608935	0.00826779	54.2454	12.7522	MICB_MICA	Q29980_Q29983	OID20593	trans
rs9358924	6	26322245	G	A	0.308222	0.997141	33657	ADD	-0.0608935	0.00826779	54.2454	12.7522	MICB_MICA	Q29980_Q29983	OID20593	trans
rs3094669	6	31135418	C	G	0.158713	0.997189	33473	ADD	-0.0445026	0.00604241	54.2438	12.7518	MST1	P26927	OID30713	trans
rs13217620	6	27685341	C	T	0.110174	0.979562	33410	ADD	0.0855187	0.0116116	54.2419	12.7514	ADA2	Q9NZK5	OID20394	trans
rs3095298	6	31115155	C	T	0.275185	0.995603	33988	ADD	0.0605037	0.00821518	54.2412	12.7512	TNFRSF4	P43489	OID20653	trans
rs4452638	6	27261486	G	A	0.136875	1.01258	33578	ADD	-0.0784365	0.0106502	54.2401	12.751	AGER	Q15109	OID20756	trans
rs583177	6	32611790	C	A	0.266813	0.989469	33924	ADD	-0.0567703	0.00770833	54.2403	12.751	STAB2	Q8WWQ8	OID30401	trans
rs9272686	6	32641238	C	T	0.237242	0.994112	33734	ADD	0.0591819	0.00803586	54.2393	12.7508	RNASE6	Q93091	OID30689	trans
rs416568	6	29679851	T	A	0.305298	0.999776	33436	ADD	0.0593287	0.00805586	54.2383	12.7506	CX3CL1	P78423	OID20976	trans
rs17843560	6	32641611	G	T	0.120683	0.869078	33796	ADD	-0.0918229	0.0124681	54.2381	12.7505	MCTS1	Q9ULC4	OID31444	trans
rs3130566	6	31134841	C	G	0.158669	0.997447	33473	ADD	-0.0444982	0.00604237	54.2339	12.7496	MST1	P26927	OID30713	trans
rs35017208	6	28377505	C	T	0.115991	1.01313	32377	ADD	-0.0842693	0.0114429	54.2336	12.7495	NHLRC3	Q5JS37	OID30614	trans
rs9271528	6	32622146	C	T	0.223256	0.986554	34090	ADD	-0.0530857	0.00720864	54.2311	12.749	CCL16	O15467	OID20334	trans
rs13192965	6	27704046	G	A	0.117523	1.01053	33687	ADD	0.0846224	0.0114911	54.2307	12.7489	IGF2R	P11717	OID21146	trans
rs674313	6	32610305	C	T	0.244298	0.993855	33631	ADD	-0.0620652	0.00842826	54.2277	12.7482	TGM2	P21980	OID20141	trans
rs9272495	6	32638356	C	A	0.237123	0.984384	33962	ADD	0.0624825	0.00848526	54.2233	12.7473	FOLR2	P14207	OID21062	trans
rs3094669	6	31135418	C	G	0.158669	0.997419	33924	ADD	-0.0531927	0.00722386	54.2207	12.7467	TNN	Q9UQP3	OID30412	trans
rs34816374	6	26981893	A	G	0.113261	1.00777	32907	ADD	-0.060102	0.00816233	54.2188	12.7463	KIR3DL1	P43629	OID21185	trans
rs9272421	6	32637341	G	A	0.251318	1.00045	33822	ADD	-0.0592559	0.00804745	54.2184	12.7462	ERBB2	P04626	OID21520	trans
rs9272348	6	32636619	C	T	0.244941	1.00441	34090	ADD	-0.0621631	0.00844247	54.2158	12.7456	FAP	Q12884	OID20330	trans
rs13191786	6	28309894	T	G	0.11624	1.01249	32377	ADD	-0.084199	0.0114354	54.2142	12.7453	NHLRC3	Q5JS37	OID30614	trans
rs35072899	6	28313764	C	T	0.11624	1.01249	32377	ADD	-0.084199	0.0114354	54.2142	12.7453	NHLRC3	Q5JS37	OID30614	trans
rs2596500	6	31353490	A	C	0.145044	1.00185	33657	ADD	-0.0649482	0.00882084	54.2144	12.7453	FCAR	P24071	OID20564	trans
rs34864796	6	27492144	G	A	0.125501	1.00985	33436	ADD	0.0820754	0.0111471	54.2129	12.745	CX3CL1	P78423	OID20976	trans
rs1632908	6	29925626	C	G	0.217535	0.940304	33533	ADD	-0.0666624	0.00905398	54.2104	12.7444	LRP1	Q07954	OID21293	trans
rs3095300	6	31114699	C	T	0.270042	0.995847	33657	ADD	-0.0532028	0.00722619	54.2063	12.7435	ICAM4	Q14773	OID20578	trans
rs13197633	6	28206979	G	A	0.115325	1.00957	34023	ADD	-0.0804939	0.0109332	54.2041	12.743	TNFSF13B	Q9Y275	OID20272	trans
rs417764	6	29680360	G	A	0.243211	0.995801	32907	ADD	-0.044647	0.00606433	54.2025	12.7427	KIR3DL1	P43629	OID21185	trans
rs149866169	6	27473944	T	A	0.125502	1.00974	33436	ADD	0.0820699	0.0111476	54.2005	12.7422	CX3CL1	P78423	OID20976	trans
rs34150729	6	27420975	T	C	0.111862	1.01555	33966	ADD	0.0778661	0.0105767	54.2	12.7421	SIGLEC6	O43699	OID21394	trans
rs3117573	6	31750619	C	G	0.13265	1.00469	33187	ADD	-0.0789205	0.0107201	54.198	12.7417	NAGPA	Q9UK23	OID30643	trans
rs34832585	6	28183100	C	T	0.114963	1.01226	33687	ADD	0.0853358	0.011592	54.1938	12.7407	IGF2R	P11717	OID21146	trans
rs6918792	6	27483640	A	G	0.125505	1.00987	33436	ADD	0.0820555	0.0111468	54.1894	12.7398	CX3CL1	P78423	OID20976	trans
rs13191227	6	27422336	G	C	0.111867	1.01554	33966	ADD	0.0778546	0.0105765	54.1855	12.7389	SIGLEC6	O43699	OID21394	trans
rs2535238	6	29677261	C	A	0.2451	1.00397	32907	ADD	-0.0443426	0.006024	54.1841	12.7386	KIR3DL1	P43629	OID21185	trans
rs2747427	6	29680342	A	G	0.243211	0.995775	32907	ADD	-0.0446394	0.00606442	54.1824	12.7382	KIR3DL1	P43629	OID21185	trans
rs582591	6	32611596	G	A	0.237396	0.988295	33908	ADD	-0.0635505	0.00863356	54.1824	12.7382	CD5	P06127	OID21449	trans
rs501942	6	31872700	C	T	0.131793	1.00413	33796	ADD	-0.0709971	0.00964563	54.1776	12.7372	PSAPL1	Q6NUJ1	OID31473	trans
rs9272426	6	32637412	A	G	0.453549	0.962667	33657	ADD	-0.0567415	0.007709	54.1757	12.7367	ANXA11	P50995	OID20583	trans
rs3130557	6	31126926	C	T	0.155474	0.999872	33533	ADD	0.0735945	0.00999876	54.175	12.7366	LRP1	Q07954	OID21293	trans
rs3130063	6	31590925	C	T	0.140287	1.00076	33898	ADD	-0.0774737	0.0105258	54.175	12.7366	PGLYRP1	O75594	OID20338	trans
rs13202592	6	25935363	C	T	0.0996483	1.0017	33657	ADD	-0.082727	0.0112396	54.1737	12.7363	SLAMF7	Q9NQ25	OID20602	trans
rs36109883	6	26132842	G	A	0.0988922	0.99992	33995	ADD	0.0906574	0.0123175	54.1705	12.7356	TF	P02787	OID30783	trans
rs3130614	6	31508681	T	A	0.138937	0.998901	33533	ADD	-0.0770957	0.0104751	54.1679	12.735	LRP1	Q07954	OID21293	trans
rs3094222	6	31113657	A	G	0.154806	1.00062	33533	ADD	-0.06971	0.00947166	54.1674	12.7349	FAM3B	P58499	OID21372	trans
rs3130566	6	31134841	C	G	0.158627	0.997638	33924	ADD	-0.0641759	0.00871993	54.165	12.7344	FGFBP2	Q9BYJ0	OID30395	trans
rs707949	6	32642175	T	C	0.236667	0.993139	33734	ADD	0.0592187	0.00804655	54.1624	12.7338	RNASE6	Q93091	OID30689	trans
rs707949	6	32642175	T	C	0.236626	0.993153	33962	ADD	0.0622134	0.00845356	54.1613	12.7336	FOLR2	P14207	OID21062	trans
rs67092078	6	27086993	G	A	0.111128	1.01146	33578	ADD	-0.0857734	0.0116551	54.1594	12.7331	AGER	Q15109	OID20756	trans
rs3117577	6	31759697	A	G	0.132763	1.00472	33187	ADD	-0.0788627	0.0107162	54.158	12.7328	NAGPA	Q9UK23	OID30643	trans
rs7752608	6	28333418	A	G	0.123888	1.00999	33309	ADD	-0.0749003	0.0101779	54.1571	12.7326	FRZB	Q92765	OID20968	trans
rs9272413	6	32637210	T	C	0.241159	0.922727	33042	ADD	-0.0625357	0.00849771	54.1567	12.7325	MAN1A2	O60476	OID30262	trans
rs2747428	6	29680349	C	G	0.243211	0.995778	32907	ADD	-0.0446277	0.0060644	54.1544	12.732	KIR3DL1	P43629	OID21185	trans
rs3117574	6	31757453	G	A	0.132733	1.00453	33187	ADD	-0.078871	0.0107181	54.1501	12.7311	NAGPA	Q9UK23	OID30643	trans
rs114786106	6	32629101	A	G	0.040568	0.943452	33657	ADD	0.123042	0.0167209	54.1485	12.7307	FCRL6	Q6DN72	OID20529	trans
rs9272686	6	32641238	C	T	0.236851	0.994053	33908	ADD	-0.063388	0.00861443	54.1452	12.73	CD5	P06127	OID21449	trans
rs9272640	6	32640444	T	C	0.214513	0.868409	32981	ADD	-0.069846	0.00949258	54.1395	12.7287	KLRF1	Q9NZS2	OID30464	trans
rs2747421	6	29677341	G	C	0.245328	1.0032	32907	ADD	-0.0443259	0.00602438	54.1364	12.7281	KIR3DL1	P43629	OID21185	trans
rs35715914	6	27624224	C	T	0.112461	0.991391	33410	ADD	0.0841631	0.011439	54.134	12.7275	ADA2	Q9NZK5	OID20394	trans
rs9272686	6	32641238	C	T	0.237485	0.993738	33796	ADD	0.0644811	0.00876395	54.1334	12.7274	ADAM9	Q13443	OID31488	trans
rs707952	6	32642029	C	T	0.237845	0.988577	33734	ADD	0.0592377	0.00805131	54.1332	12.7273	RNASE6	Q93091	OID30689	trans
rs3130985	6	31117579	C	T	0.155325	1.005	33533	ADD	-0.0694438	0.0094387	54.1305	12.7268	FAM3B	P58499	OID21372	trans
rs3949215	6	25777269	A	T	0.888008	1.00371	33385	ADD	-0.0782824	0.01064	54.1304	12.7267	IL2RA	P01589	OID20267	trans
rs34613987	6	27465250	C	T	0.125519	1.00967	33436	ADD	0.0820128	0.0111473	54.1281	12.7262	CX3CL1	P78423	OID20976	trans
rs3117577	6	31759697	A	G	0.132706	1.00418	34049	ADD	-0.074466	0.0101215	54.1282	12.7262	KLRD1	Q13241	OID20632	trans
rs1954598	6	25775832	T	C	0.888009	1.00374	33385	ADD	-0.0782792	0.0106399	54.127	12.726	IL2RA	P01589	OID20267	trans
rs9272434	6	32637548	C	T	0.236943	0.985546	33962	ADD	0.0624043	0.00848247	54.1234	12.7252	FOLR2	P14207	OID21062	trans
rs80264589	6	26959823	G	A	0.113549	1.01017	32907	ADD	-0.0599125	0.00814378	54.123	12.7251	KIR3DL1	P43629	OID21185	trans
rs9272408	6	32637186	A	G	0.226656	0.963308	33796	ADD	0.0665582	0.00904729	54.121	12.7247	ADAM9	Q13443	OID31488	trans
rs35173303	6	26967600	C	T	0.113555	1.01019	32907	ADD	-0.0599085	0.00814345	54.1204	12.7245	KIR3DL1	P43629	OID21185	trans
rs66975207	6	26974367	A	C	0.111134	1.00636	33084	ADD	-0.0838939	0.0114043	54.1156	12.7235	LILRB4	Q8NHJ6	OID20429	trans
rs3094005	6	31497270	G	T	0.140891	1.00058	33533	ADD	-0.0765377	0.0104043	54.1154	12.7234	LRP1	Q07954	OID21293	trans
rs617058	6	32606702	G	T	0.236994	0.989646	33908	ADD	-0.0635064	0.00863299	54.1144	12.7232	CD5	P06127	OID21449	trans
rs365052	6	29680621	G	C	0.304943	0.999946	33533	ADD	0.0544998	0.00740872	54.1133	12.7229	IL12A_IL12B	P29459_P29460	OID21327	trans
rs365052	6	29680621	G	C	0.304943	0.999946	33533	ADD	0.0544998	0.00740872	54.1133	12.7229	IL12A_IL12B	P29459_P29460	OID21327	trans
rs34788973	6	27911422	C	A	0.11497	1.00984	33687	ADD	0.085365	0.0116048	54.1108	12.7224	IGF2R	P11717	OID21146	trans
rs725575	6	26301691	A	T	0.336489	0.995624	33995	ADD	0.0573472	0.00779609	54.1092	12.722	TF	P02787	OID30783	trans
rs3132556	6	31111032	A	T	0.198489	0.997216	33657	ADD	-0.0658624	0.00895394	54.1062	12.7214	GZMB	P10144	OID20604	trans
rs9272440	6	32637594	G	C	0.147918	0.771321	33657	ADD	-0.0886076	0.0120464	54.1036	12.7208	BTN3A2	P78410	OID20540	trans
rs3132556	6	31111032	A	T	0.198489	0.997216	33657	ADD	-0.0622769	0.00846674	54.103	12.7207	SLAMF7	Q9NQ25	OID20602	trans
rs3131381	6	31740686	C	A	0.13246	1.0029	33436	ADD	-0.0810243	0.0110156	54.102	12.7205	PPP3R1	P63098	OID20902	trans
rs2249935	6	31359401	G	A	0.225156	0.998703	33822	ADD	0.0637666	0.00866936	54.1019	12.7204	PLA2G15	Q8NCC3	OID21473	trans
rs9272658	6	32640881	G	A	0.272645	0.922922	33598	ADD	0.0528831	0.0071902	54.0943	12.7187	CTSC	P53634	OID20679	trans
rs375984	6	29676725	C	T	0.245054	1.00392	32907	ADD	-0.0443076	0.00602448	54.0901	12.7178	KIR3DL1	P43629	OID21185	trans
rs9379844	6	26291299	G	A	0.361844	0.998916	33777	ADD	-0.0535081	0.00727551	54.0895	12.7177	KIR2DL2	P43627	OID31431	trans
rs3117576	6	31759017	T	C	0.132713	1.00449	33187	ADD	-0.0788321	0.010719	54.0873	12.7172	NAGPA	Q9UK23	OID30643	trans
rs3115672	6	31760120	C	T	0.132679	1.00434	33187	ADD	-0.0788463	0.010721	54.0868	12.7171	NAGPA	Q9UK23	OID30643	trans
rs35869525	6	26978908	C	T	0.113543	1.01058	32907	ADD	-0.0598801	0.00814217	54.086	12.7169	KIR3DL1	P43629	OID21185	trans
rs1265888	6	32098670	G	A	0.175477	1.00744	33559	ADD	-0.0710862	0.00966646	54.0799	12.7156	SPINT1	O43278	OID21109	trans
rs13214169	6	25890428	A	G	0.122283	1.00113	33385	ADD	0.07541	0.0102547	54.0769	12.7149	IL2RA	P01589	OID20267	trans
rs582591	6	32611596	G	A	0.238486	0.988663	33715	ADD	-0.0596329	0.00810951	54.0733	12.7141	SPON1	Q9HCB6	OID20759	trans
rs3130614	6	31508681	T	A	0.139061	1.00023	33898	ADD	-0.0777072	0.010568	54.0674	12.7128	PGLYRP1	O75594	OID20338	trans
rs149543464	6	30432986	G	A	0.145371	1.00789	33218	ADD	-0.0747591	0.0101673	54.0649	12.7122	DEFB4A_DEFB4B	O15263	OID21373	trans
rs149543464	6	30432986	G	A	0.145371	1.00789	33218	ADD	-0.0747591	0.0101673	54.0649	12.7122	DEFB4A_DEFB4B	O15263	OID21373	trans
rs9271526	6	32622085	G	A	0.262178	0.989121	33657	ADD	0.0626794	0.00852489	54.0595	12.7111	IL15	P40933	OID20562	trans
rs9272728	6	32641816	A	G	0.236595	0.994471	33908	ADD	-0.0633476	0.00861581	54.059	12.7109	CD5	P06127	OID21449	trans
rs3130566	6	31134841	C	G	0.158627	0.997638	33924	ADD	-0.0531132	0.00722387	54.0585	12.7108	TNN	Q9UQP3	OID30412	trans
rs3094222	6	31113657	A	G	0.155018	1.0002	34049	ADD	-0.0742085	0.0100931	54.058	12.7107	CTSO	P43234	OID20660	trans
rs2854275	6	32660651	C	A	0.146308	1.00193	33187	ADD	-0.0761026	0.0103509	54.0555	12.7102	C1QTNF5	Q9BXJ0	OID30618	trans
rs2596500	6	31353490	A	C	0.145032	1.00238	33559	ADD	-0.0770155	0.0104753	54.0534	12.7097	SPINT1	O43278	OID21109	trans
rs3131379	6	31753256	G	A	0.132703	1.0046	33187	ADD	-0.0788039	0.0107188	54.0509	12.7092	NAGPA	Q9UK23	OID30643	trans
rs3131378	6	31757508	A	G	0.132703	1.0046	33187	ADD	-0.0788039	0.0107188	54.0509	12.7092	NAGPA	Q9UK23	OID30643	trans
rs3117577	6	31759697	A	G	0.132826	1.00516	33559	ADD	-0.0797637	0.0108493	54.051	12.7092	SPINT1	O43278	OID21109	trans
rs693906	6	31867387	G	C	0.156753	0.98906	34090	ADD	-0.0606777	0.00825353	54.0479	12.7085	CCL16	O15467	OID20334	trans
rs3130564	6	31133897	C	T	0.255969	1.00053	34090	ADD	-0.0503234	0.00684517	54.047	12.7083	CCL16	O15467	OID20334	trans
rs3094220	6	31115210	A	G	0.275401	0.99696	33985	ADD	-0.0605334	0.00823399	54.0468	12.7082	PNLIP	P16233	OID30693	trans
rs9274454	6	32665594	T	G	0.186847	0.913669	33657	ADD	-0.0728494	0.00990937	54.0456	12.708	CCL26	Q9Y258	OID20546	trans
rs9270620	6	32597495	T	A	0.225171	0.98565	34090	ADD	-0.0528584	0.0071902	54.0438	12.7076	CCL16	O15467	OID20334	trans
rs3132566	6	31135013	G	T	0.158659	0.9976	33924	ADD	-0.0530997	0.00722341	54.038	12.7063	TNN	Q9UQP3	OID30412	trans
rs2596500	6	31353490	A	C	0.145093	1.00248	33962	ADD	0.0747345	0.0101666	54.0371	12.7061	FOLR2	P14207	OID21062	trans
rs9272369	6	32636866	C	T	0.239094	0.966757	33436	ADD	-0.0640149	0.00870871	54.0325	12.7051	SPOCK1	Q08629	OID20924	trans
rs2523573	6	31361211	C	G	0.144317	0.998618	33653	ADD	-0.0726865	0.00988845	54.032	12.705	CTRC	Q99895	OID20752	trans
rs9272408	6	32637186	A	G	0.226423	0.965667	32377	ADD	-0.0658612	0.00896026	54.0279	12.7041	NHLRC3	Q5JS37	OID30614	trans
rs3132556	6	31111032	A	T	0.198642	0.999371	34049	ADD	-0.0673037	0.00915657	54.0273	12.7039	CTSO	P43234	OID20660	trans
rs142965311	6	28021474	C	T	0.1152	1.01214	33687	ADD	0.0851325	0.0115826	54.023	12.703	IGF2R	P11717	OID21146	trans
rs3094222	6	31113657	A	G	0.154306	1.00238	32661	ADD	0.0736501	0.0100204	54.0225	12.7029	EPHA2	P29317	OID21342	trans
rs1883213	6	26302950	T	G	0.336535	0.995634	33995	ADD	0.0572971	0.00779578	54.0188	12.7021	TF	P02787	OID30783	trans
rs35120058	6	27390387	A	G	0.112353	1.01622	33966	ADD	0.077564	0.0105533	54.0184	12.702	SIGLEC6	O43699	OID21394	trans
rs9267488	6	31546470	A	G	0.140306	0.999715	33687	ADD	0.0772076	0.0105051	54.0162	12.7015	TNFRSF1B	P20333	OID21145	trans
rs13195401	6	26463346	G	T	0.109595	1.00214	33084	ADD	-0.0845092	0.0114987	54.0145	12.7011	LILRB4	Q8NHJ6	OID20429	trans
rs3095298	6	31115155	C	T	0.275269	0.99703	33985	ADD	-0.0605209	0.00823475	54.0144	12.7011	PNLIP	P16233	OID30693	trans
rs9272616	6	32640113	C	G	0.27689	0.941148	33962	ADD	0.060629	0.00824975	54.0107	12.7003	FOLR2	P14207	OID21062	trans
rs9272532	6	32638866	C	A	0.228835	0.970305	33908	ADD	-0.0648502	0.00882418	54.0099	12.7001	CD5	P06127	OID21449	trans
rs34332556	6	27389635	C	G	0.112353	1.0162	33966	ADD	0.0775557	0.0105535	54.0054	12.6991	SIGLEC6	O43699	OID21394	trans
rs2523593	6	31358926	T	C	0.144322	0.99865	33653	ADD	-0.072665	0.00988808	54.0041	12.6988	CTRC	Q99895	OID20752	trans
rs9272682	6	32641176	C	T	0.278301	0.923026	33767	ADD	-0.0459854	0.00625763	54.0032	12.6986	CHIT1	Q13231	OID20312	trans
rs1047993	6	32637494	C	T	0.251111	1.00773	33924	ADD	-0.0572233	0.00778704	54.0008	12.6981	STAB2	Q8WWQ8	OID30401	trans
rs2747431	6	29680787	C	T	0.304921	0.999977	33533	ADD	0.0544434	0.00740876	54.0006	12.698	IL12A_IL12B	P29459_P29460	OID21327	trans
rs2747431	6	29680787	C	T	0.304921	0.999977	33533	ADD	0.0544434	0.00740876	54.0006	12.698	IL12A_IL12B	P29459_P29460	OID21327	trans
rs1543681	6	26187555	C	A	0.458639	1.00359	33715	ADD	0.0480513	0.00653896	53.9999	12.6979	SCG3	Q8WXD2	OID20728	trans
rs3094216	6	31116271	A	G	0.275314	0.996499	33529	ADD	0.0612153	0.00833036	53.9999	12.6979	OSM	P13725	OID20574	trans
rs9358926	6	26322904	C	G	0.308294	0.997127	33657	ADD	-0.0607511	0.00826728	53.9987	12.6976	MICB_MICA	Q29980_Q29983	OID20593	trans
rs9358926	6	26322904	C	G	0.308294	0.997127	33657	ADD	-0.0607511	0.00826728	53.9987	12.6976	MICB_MICA	Q29980_Q29983	OID20593	trans
rs387642	6	29677857	C	T	0.245085	1.00384	32907	ADD	-0.04427	0.00602446	53.9985	12.6976	KIR3DL1	P43629	OID21185	trans
rs376319	6	29676856	C	T	0.245085	1.00384	32907	ADD	-0.0442693	0.00602447	53.9967	12.6972	KIR3DL1	P43629	OID21185	trans
rs114046333	6	31328611	G	C	0.127542	0.926759	33962	ADD	0.0820238	0.0111624	53.9966	12.6971	FOLR2	P14207	OID21062	trans
rs1800628	6	31579073	G	A	0.138606	1.00007	33043	ADD	-0.0785785	0.0106936	53.9958	12.697	GZMH	P20718	OID20096	trans
rs9270645	6	32597996	T	C	0.248741	0.989905	33042	ADD	-0.0621948	0.00846399	53.9954	12.6969	LIPF	P07098	OID30266	trans
rs9273289	6	32646757	T	A	0.314293	0.816429	33436	ADD	0.0634732	0.00863801	53.9949	12.6968	TNFRSF9	Q07011	OID20985	trans
rs2523573	6	31361211	C	G	0.144143	0.999862	33822	ADD	0.0746139	0.0101544	53.9922	12.6962	TGFBR2	P37173	OID21493	trans
rs2747429	6	29680600	T	C	0.245056	1.00358	32907	ADD	-0.0442741	0.0060255	53.9901	12.6957	KIR3DL1	P43629	OID21185	trans
rs9272626	6	32640264	A	C	0.236081	0.990808	33908	ADD	-0.0634728	0.00863848	53.9884	12.6953	CD5	P06127	OID21449	trans
rs72854513	6	28298177	A	T	0.116222	1.0122	32377	ADD	-0.0840395	0.0114378	53.986	12.6948	NHLRC3	Q5JS37	OID30614	trans
rs9272560	6	32639363	T	C	0.222133	0.951234	33796	ADD	0.0673744	0.00916971	53.9857	12.6948	ADAM9	Q13443	OID31488	trans
rs9271545	6	32622376	C	T	0.224379	0.990398	34090	ADD	-0.0527674	0.00718187	53.983	12.6941	CCL16	O15467	OID20334	trans
rs9358918	6	26286516	C	T	0.362306	0.996687	32907	ADD	-0.056513	0.00769174	53.9819	12.6939	KIR2DL3	P43628	OID21196	trans
rs2523571	6	31361914	T	A	0.144245	0.999534	33822	ADD	0.0745949	0.010153	53.9798	12.6934	TGFBR2	P37173	OID21493	trans
rs28383322	6	32625019	C	T	0.216033	0.951346	33533	ADD	0.0662	0.00901063	53.9767	12.6927	LRP1	Q07954	OID21293	trans
rs2853999	6	31358297	A	T	0.144086	0.996657	33653	ADD	-0.0727678	0.00990469	53.9755	12.6925	CTRC	Q99895	OID20752	trans
rs3132541	6	31130957	A	C	0.155901	1.00249	33653	ADD	-0.0702789	0.00956608	53.9736	12.6921	CTRC	Q99895	OID20752	trans
rs56189111	6	28304196	C	A	0.116223	1.01213	32377	ADD	-0.0840316	0.0114381	53.9729	12.6919	NHLRC3	Q5JS37	OID30614	trans
rs374317	6	29676263	C	T	0.245081	1.00379	32907	ADD	-0.0442607	0.00602464	53.9727	12.6919	KIR3DL1	P43629	OID21185	trans
rs3129062	6	29678160	C	T	0.245094	1.0038	32907	ADD	-0.0442581	0.00602452	53.9685	12.6909	KIR3DL1	P43629	OID21185	trans
rs115566240	6	32633941	C	T	0.23852	0.970336	34049	ADD	0.0651203	0.00886459	53.9654	12.6903	CCL20	P78556	OID20671	trans
rs41269265	6	27457570	T	C	0.112404	1.01676	33966	ADD	0.0774858	0.0105479	53.9647	12.6901	SIGLEC6	O43699	OID21394	trans
rs71537572	6	28002937	T	C	0.11298	0.997619	33410	ADD	0.0835961	0.0113797	53.9646	12.6901	ADA2	Q9NZK5	OID20394	trans
rs71559054	6	27929021	A	C	0.114892	1.01479	33410	ADD	0.0822793	0.0112008	53.9613	12.6893	ADA2	Q9NZK5	OID20394	trans
rs9272421	6	32637341	G	A	0.251291	1.00118	33631	ADD	-0.0611006	0.00831805	53.957	12.6884	TGM2	P21980	OID20141	trans
rs9272626	6	32640264	A	C	0.236713	0.990475	33796	ADD	0.0645559	0.00878849	53.9564	12.6883	ADAM9	Q13443	OID31488	trans
rs707949	6	32642175	T	C	0.236282	0.993066	33908	ADD	-0.0633593	0.00862589	53.9526	12.6874	CD5	P06127	OID21449	trans
rs448489	6	29679865	T	C	0.245098	1.0038	32907	ADD	-0.0442507	0.00602448	53.9514	12.6872	KIR3DL1	P43629	OID21185	trans
rs448380	6	29679768	T	C	0.245102	1.00378	32907	ADD	-0.0442509	0.00602451	53.9511	12.6871	KIR3DL1	P43629	OID21185	trans
rs1047993	6	32637494	C	T	0.250586	1.00841	33631	ADD	-0.0609338	0.00829579	53.9512	12.6871	TGM2	P21980	OID20141	trans
rs9272326	6	32636392	C	T	0.226297	0.96388	33908	ADD	-0.0652835	0.00888805	53.9503	12.6869	CD5	P06127	OID21449	trans
rs36014129	6	25884291	G	A	0.0984668	1.00786	32917	ADD	-0.0842013	0.0114639	53.948	12.6864	CD207	Q9UJ71	OID21298	trans
rs3130484	6	31748105	T	C	0.132687	1.00464	33187	ADD	-0.078729	0.010719	53.9463	12.686	NAGPA	Q9UK23	OID30643	trans
rs2854275	6	32660651	C	A	0.14616	1.0006	33375	ADD	0.0719118	0.00979097	53.9448	12.6857	LAYN	Q6UX15	OID20970	trans
rs13198474	6	25874195	G	A	0.0959896	1.00613	33962	ADD	0.0888873	0.0121023	53.9439	12.6855	CD74	P04233	OID21040	trans
rs9272729	6	32641817	G	A	0.149812	0.99269	33187	ADD	-0.0756238	0.0102967	53.9413	12.6849	C1QTNF5	Q9BXJ0	OID30618	trans
rs1150757	6	32061428	G	A	0.130961	1.0048	34049	ADD	-0.0747289	0.010175	53.9399	12.6846	KLRD1	Q13241	OID20632	trans
rs28412066	6	25775342	T	A	0.887964	1.0038	33385	ADD	-0.0781251	0.0106376	53.9374	12.6841	IL2RA	P01589	OID20267	trans
rs3130978	6	31114411	G	A	0.3477	1.00051	33693	ADD	-0.0456629	0.00621753	53.9377	12.6841	SFTPD	P35247	OID20214	trans
rs3131380	6	31742001	A	G	0.132606	1.00395	34049	ADD	-0.0743641	0.0101256	53.9369	12.684	KLRD1	Q13241	OID20632	trans
rs13199649	6	27901014	C	T	0.114854	1.00908	33687	ADD	0.0852992	0.0116148	53.9349	12.6835	IGF2R	P11717	OID21146	trans
rs9274454	6	32665594	T	G	0.187111	0.914182	33718	ADD	-0.0693108	0.00943801	53.9313	12.6827	SCGB1A1	P11684	OID20688	trans
rs416568	6	29679851	T	A	0.305298	0.999776	33436	ADD	-0.0572313	0.00779327	53.9297	12.6824	PLA2G10	O15496	OID21002	trans
rs2442727	6	31351890	G	A	0.169826	0.977806	32661	ADD	0.0715871	0.00974816	53.9292	12.6823	EPHA2	P29317	OID21342	trans
rs3734543	6	26468317	G	C	0.122162	1.00564	32907	ADD	-0.0580654	0.00790723	53.9244	12.6812	KIR3DL1	P43629	OID21185	trans
rs13207345	6	28297795	C	T	0.11623	1.01208	32377	ADD	-0.0839862	0.0114381	53.9149	12.6791	NHLRC3	Q5JS37	OID30614	trans
rs2856698	6	32668599	C	G	0.327669	0.986181	33687	ADD	0.0587335	0.00799899	53.9139	12.6789	TNXB	P22105	OID21107	trans
rs192804591	6	27761927	T	A	0.0898461	0.785959	33436	ADD	0.10746	0.0146359	53.9078	12.6775	CX3CL1	P78423	OID20976	trans
rs9295675	6	25918245	C	T	0.121898	1.00052	33687	ADD	0.074699	0.010174	53.9069	12.6773	NPTX1	Q15818	OID21074	trans
rs3131006	6	31130357	A	T	0.256161	0.998053	33657	ADD	-0.0568102	0.00773756	53.9069	12.6773	SLAMF7	Q9NQ25	OID20602	trans
rs35768595	6	27174125	C	T	0.111228	1.01136	33084	ADD	-0.0834951	0.0113722	53.9052	12.677	LILRB4	Q8NHJ6	OID20429	trans
rs2233980	6	31111867	G	A	0.154855	1.00363	34090	ADD	-0.0605183	0.00824281	53.9043	12.6768	CCL16	O15467	OID20334	trans
rs2747431	6	29680787	C	T	0.305267	0.999689	33436	ADD	-0.0572191	0.00779386	53.8985	12.6755	PLA2G10	O15496	OID21002	trans
rs2523593	6	31358926	T	C	0.144148	0.999897	33822	ADD	0.0745438	0.010154	53.8951	12.6747	TGFBR2	P37173	OID21493	trans
rs13216117	6	27970706	A	G	0.114851	1.01445	33410	ADD	0.082255	0.0112045	53.8941	12.6745	ADA2	Q9NZK5	OID20394	trans
rs2763981	6	31872244	T	A	0.662713	1.00266	33307	ADD	0.0545427	0.00742985	53.8908	12.6738	WFIKKN1	Q96NZ8	OID20939	trans
rs401754	6	27814760	T	A	0.13027	0.954715	33578	ADD	-0.0822407	0.011203	53.8899	12.6736	AGER	Q15109	OID20756	trans
rs71557378	6	26935806	T	G	0.11357	1.01034	32907	ADD	-0.0597717	0.00814249	53.886	12.6727	KIR3DL1	P43629	OID21185	trans
rs365052	6	29680621	G	C	0.30529	0.999656	33436	ADD	-0.0572096	0.00779381	53.8814	12.6717	PLA2G10	O15496	OID21002	trans
rs2853999	6	31358297	A	T	0.143913	0.99791	33822	ADD	0.0746563	0.010171	53.8774	12.6708	TGFBR2	P37173	OID21493	trans
rs3117575	6	31758476	T	C	0.132751	1.0041	33657	ADD	-0.0797028	0.0108585	53.8771	12.6707	CCL26	Q9Y258	OID20546	trans
rs9270493	6	32591333	T	C	0.224333	0.991641	34090	ADD	-0.0526861	0.00717789	53.8763	12.6706	CCL16	O15467	OID20334	trans
rs35715914	6	27624224	C	T	0.112543	0.991246	33309	ADD	-0.0786059	0.0107094	53.8744	12.6702	FRZB	Q92765	OID20968	trans
rs3130557	6	31126926	C	T	0.155726	0.999364	33848	ADD	0.0700766	0.00954737	53.8739	12.67	CXCL9	Q07325	OID20675	trans
rs34432857	6	27718046	G	A	0.117276	1.01104	33410	ADD	0.0816347	0.0111222	53.8727	12.6698	ADA2	Q9NZK5	OID20394	trans
rs2233974	6	31112239	C	G	0.197652	0.99864	33693	ADD	-0.0657518	0.0089583	53.8721	12.6696	CCL27	Q9Y4X3	OID20121	trans
rs6904596	6	27523520	G	A	0.127237	1.00839	33410	ADD	0.0789275	0.0107538	53.8683	12.6688	ADA2	Q9NZK5	OID20394	trans
rs9272713	6	32641568	C	A	0.236184	0.985063	33962	ADD	0.0623382	0.00849353	53.8681	12.6688	FOLR2	P14207	OID21062	trans
rs1268928	6	31111122	G	T	0.33268	1.00693	33436	ADD	0.057576	0.00784478	53.8669	12.6685	CX3CL1	P78423	OID20976	trans
rs2233987	6	31111297	C	T	0.33268	1.00693	33436	ADD	0.057576	0.00784478	53.8669	12.6685	CX3CL1	P78423	OID20976	trans
rs2233986	6	31111299	G	A	0.33268	1.00693	33436	ADD	0.057576	0.00784478	53.8669	12.6685	CX3CL1	P78423	OID20976	trans
rs34409918	6	27717569	A	G	0.117275	1.01105	33410	ADD	0.0816298	0.0111222	53.8661	12.6683	ADA2	Q9NZK5	OID20394	trans
rs2233974	6	31112239	C	G	0.197418	0.997798	33657	ADD	-0.0658287	0.00896943	53.8643	12.6679	GZMB	P10144	OID20604	trans
rs9270510	6	32591582	C	A	0.340816	0.827995	33853	ADD	-0.0620337	0.00845247	53.8628	12.6676	GAST	P01350	OID31083	trans
rs3130564	6	31133897	C	T	0.255989	1.00054	33687	ADD	-0.056923	0.00775633	53.8596	12.6669	FCRL5	Q96RD9	OID21111	trans
rs2233974	6	31112239	C	G	0.197869	0.999593	33924	ADD	-0.0586079	0.00798597	53.8588	12.6667	FGFBP2	Q9BYJ0	OID30395	trans
rs6930616	6	26331741	A	G	0.362917	0.994988	32907	ADD	-0.0564781	0.00769581	53.8583	12.6666	KIR2DL3	P43628	OID21196	trans
rs707962	6	32642197	T	G	0.236188	0.99266	33908	ADD	-0.0633254	0.00862884	53.8581	12.6666	CD5	P06127	OID21449	trans
rs2596500	6	31353490	A	C	0.145054	1.0035	33898	ADD	-0.0760814	0.0103671	53.8567	12.6662	PGLYRP1	O75594	OID20338	trans
rs707963	6	32642192	T	G	0.236188	0.992673	33908	ADD	-0.0633239	0.00862879	53.8562	12.6661	CD5	P06127	OID21449	trans
rs483143	6	27878966	G	C	0.133058	1.0109	33309	ADD	-0.072416	0.00986776	53.8557	12.666	FRZB	Q92765	OID20968	trans
rs9272462	6	32637843	G	A	0.234876	0.993419	33908	ADD	-0.0634214	0.00864226	53.8538	12.6656	CD5	P06127	OID21449	trans
rs401763	6	27814750	T	C	0.130292	0.954736	33578	ADD	-0.0822034	0.0112021	53.8495	12.6646	AGER	Q15109	OID20756	trans
rs3884025	6	25929860	G	A	0.0984875	1.00414	33578	ADD	-0.090527	0.0123365	53.8484	12.6644	AGER	Q15109	OID20756	trans
rs34953377	6	27413881	T	C	0.112485	1.01633	33966	ADD	0.0773953	0.0105471	53.8475	12.6642	SIGLEC6	O43699	OID21394	trans
rs149990	6	28030480	G	A	0.146823	1.0118	32907	ADD	-0.0535327	0.0072952	53.8473	12.6642	KIR3DL1	P43629	OID21185	trans
rs9358927	6	26330264	T	G	0.36241	0.996578	33777	ADD	-0.0534335	0.00728172	53.8467	12.664	KIR2DL2	P43627	OID31431	trans
rs13218537	6	27409456	A	G	0.112518	1.01626	33966	ADD	0.0773865	0.0105461	53.8447	12.6636	SIGLEC6	O43699	OID21394	trans
rs9273289	6	32646757	T	A	0.314657	0.81608	33799	ADD	-0.0644605	0.00878481	53.8421	12.663	CD5L	O43866	OID30775	trans
rs493161	6	27882936	A	T	0.132869	1.01107	33309	ADD	-0.072444	0.00987292	53.841	12.6628	FRZB	Q92765	OID20968	trans
rs582591	6	32611596	G	A	0.237912	0.988915	33853	ADD	-0.0631655	0.00860854	53.8395	12.6624	GAST	P01350	OID31083	trans
rs35050608	6	26067132	A	G	0.0985262	1.00713	33995	ADD	0.0901993	0.0122932	53.8365	12.6618	TF	P02787	OID30783	trans
rs66868086	6	27898124	A	T	0.113308	1.01402	32981	ADD	-0.0835286	0.011384	53.8368	12.6618	KLRF1	Q9NZS2	OID30464	trans
rs1265062	6	31110228	C	T	0.332665	1.00697	33436	ADD	0.0575593	0.0078447	53.8366	12.6618	CX3CL1	P78423	OID20976	trans
rs582591	6	32611596	G	A	0.23811	0.988118	33720	ADD	-0.063453	0.008648	53.836	12.6617	ANGPTL2	Q9UKU9	OID20726	trans
rs9272560	6	32639363	T	C	0.221594	0.952461	33874	ADD	-0.0649486	0.00885212	53.8325	12.6609	DSCAM	O60469	OID30993	trans
rs678770	6	32603040	T	A	0.214665	0.945084	33436	ADD	0.0681457	0.009288	53.831	12.6606	CX3CL1	P78423	OID20976	trans
rs34888489	6	26073147	C	A	0.0983981	1.00611	33995	ADD	0.0902915	0.0123065	53.8304	12.6604	TF	P02787	OID30783	trans
rs2507989	6	31356638	A	C	0.217915	0.953471	33908	ADD	-0.0533204	0.0072676	53.8276	12.6598	SIGLEC9	Q9Y336	OID21390	trans
rs36101351	6	27975591	C	T	0.114834	1.01458	33410	ADD	0.0822039	0.0112045	53.827	12.6597	ADA2	Q9NZK5	OID20394	trans
rs9272539	6	32639042	G	A	0.460298	0.988139	33533	ADD	-0.0535891	0.00730435	53.8257	12.6594	LRP1	Q07954	OID21293	trans
rs67040724	6	27937731	T	C	0.114868	1.01484	33410	ADD	0.0821808	0.0112015	53.8254	12.6593	ADA2	Q9NZK5	OID20394	trans
rs71559067	6	28026638	A	T	0.115015	1.01308	33687	ADD	0.0849928	0.011585	53.8236	12.6589	IGF2R	P11717	OID21146	trans
rs41266779	6	26021644	C	T	0.0982913	1.00486	34049	ADD	0.082494	0.0112447	53.8205	12.6582	IL12B	P29460	OID20666	trans
rs9272405	6	32637142	T	C	0.232047	0.982009	32377	ADD	-0.0646283	0.00880951	53.8198	12.6581	NHLRC3	Q5JS37	OID30614	trans
rs67662114	6	27964523	G	A	0.114842	1.01452	33410	ADD	0.0821958	0.0112045	53.8167	12.6574	ADA2	Q9NZK5	OID20394	trans
rs1265061	6	31110480	C	A	0.332665	1.00684	33436	ADD	0.0575512	0.00784524	53.8142	12.6568	CX3CL1	P78423	OID20976	trans
rs114046333	6	31328611	G	C	0.127963	0.927715	33359	ADD	-0.0770168	0.0104998	53.8035	12.6545	BCHE	P06276	OID30717	trans
rs13195040	6	27446145	A	G	0.112451	1.01667	33966	ADD	0.0773591	0.0105465	53.8032	12.6544	SIGLEC6	O43699	OID21394	trans
rs66841633	6	27414607	G	T	0.112482	1.01634	33966	ADD	0.0773632	0.0105471	53.8025	12.6542	SIGLEC6	O43699	OID21394	trans
rs35749575	6	28147040	G	T	0.115467	1.01387	34023	ADD	-0.0799774	0.010904	53.7976	12.6532	TNFSF13B	Q9Y275	OID20272	trans
rs71557378	6	26935806	T	G	0.113666	1.01008	33436	ADD	0.0853132	0.0116316	53.7965	12.6529	CX3CL1	P78423	OID20976	trans
rs3094216	6	31116271	A	G	0.275332	0.995788	33988	ADD	0.0602415	0.00821332	53.7966	12.6529	TNFRSF4	P43489	OID20653	trans
rs34197618	6	26083291	T	C	0.0984439	1.00654	33995	ADD	0.0902236	0.0123013	53.7944	12.6525	TF	P02787	OID30783	trans
rs3101018	6	31738087	C	T	0.132462	1.00321	33436	ADD	-0.0807805	0.0110139	53.7939	12.6524	PPP3R1	P63098	OID20902	trans
rs13191474	6	27445566	C	T	0.112435	1.01658	33966	ADD	0.0773578	0.0105476	53.79	12.6515	SIGLEC6	O43699	OID21394	trans
rs34043431	6	25874856	T	C	0.0978906	1.00493	33385	ADD	0.0827714	0.0112858	53.7897	12.6514	IL2RA	P01589	OID20267	trans
rs67092078	6	27086993	G	A	0.111257	1.01076	33084	ADD	-0.0834135	0.0113738	53.7853	12.6505	LILRB4	Q8NHJ6	OID20429	trans
rs56114371	6	27307055	C	T	0.111138	1.01408	32862	ADD	0.0730994	0.00996745	53.7848	12.6503	MANSC4	A6NHS7	OID30141	trans
rs192804591	6	27761927	T	A	0.0896654	0.785913	33966	ADD	0.0972628	0.0132628	53.7805	12.6494	SIGLEC6	O43699	OID21394	trans
rs45527431	6	26599281	A	G	0.110569	1.00959	33084	ADD	-0.0836898	0.011412	53.7796	12.6492	LILRB4	Q8NHJ6	OID20429	trans
rs3130988	6	31117923	C	T	0.276347	0.992874	33988	ADD	0.0602501	0.00821602	53.7765	12.6485	TNFRSF4	P43489	OID20653	trans
rs3130552	6	31114350	G	A	0.359179	1.00188	33436	ADD	0.0566968	0.00773153	53.7758	12.6483	CX3CL1	P78423	OID20976	trans
rs141342723	6	27654305	T	C	0.117238	1.01075	33410	ADD	0.0815771	0.0111253	53.7669	12.6464	ADA2	Q9NZK5	OID20394	trans
rs4412192	6	26290149	G	A	0.501294	0.99864	33990	ADD	-0.0538769	0.00734772	53.7651	12.646	CDSN	Q15517	OID20667	trans
rs28360499	6	27977618	G	A	0.114842	1.01451	33410	ADD	0.082157	0.0112046	53.7649	12.6459	ADA2	Q9NZK5	OID20394	trans
rs2854275	6	32660651	C	A	0.146201	1.00076	32907	ADD	-0.079958	0.0109048	53.7636	12.6457	IKZF2	Q9UKS7	OID21213	trans
rs13197176	6	28161454	C	T	0.114193	1.00305	34023	ADD	-0.0807698	0.0110157	53.7616	12.6452	TNFSF13B	Q9Y275	OID20272	trans
rs34197618	6	26083291	T	C	0.0985358	1.00716	34049	ADD	0.0822606	0.0112193	53.759	12.6446	IL12B	P29460	OID20666	trans
rs3117576	6	31759017	T	C	0.132658	1.00394	34049	ADD	-0.0742304	0.0101242	53.7584	12.6445	KLRD1	Q13241	OID20632	trans
rs3130979	6	31114420	G	C	0.34792	1.00165	33678	ADD	-0.0570396	0.00777956	53.7579	12.6444	CRISP3	P54108	OID30715	trans
rs71559024	6	27384971	G	A	0.112253	1.01612	33966	ADD	0.0774094	0.0105578	53.7574	12.6443	SIGLEC6	O43699	OID21394	trans
rs200977	6	27886523	T	C	0.132897	1.01088	33309	ADD	-0.0723868	0.00987295	53.7558	12.6439	FRZB	Q92765	OID20968	trans
rs9271524	6	32622043	A	C	0.226408	0.988773	33187	ADD	-0.0641476	0.0087492	53.7558	12.6439	NAGPA	Q9UK23	OID30643	trans
rs142965311	6	28021474	C	T	0.115095	1.01364	33410	ADD	0.0821089	0.011199	53.7551	12.6438	ADA2	Q9NZK5	OID20394	trans
rs3115672	6	31760120	C	T	0.132623	1.0038	34049	ADD	-0.0742411	0.010126	53.7539	12.6435	KLRD1	Q13241	OID20632	trans
rs67652222	6	27618441	C	T	0.117208	1.01105	33410	ADD	0.0815624	0.0111248	53.752	12.6431	ADA2	Q9NZK5	OID20394	trans
rs3130484	6	31748105	T	C	0.132632	1.00409	34049	ADD	-0.0742187	0.0101241	53.742	12.6409	KLRD1	Q13241	OID20632	trans
rs71559038	6	27673210	A	G	0.117216	1.01084	33410	ADD	0.0815595	0.0111257	53.7397	12.6404	ADA2	Q9NZK5	OID20394	trans
rs6916289	6	26288894	A	T	0.501457	0.998462	33990	ADD	-0.0538688	0.00734836	53.7395	12.6403	CDSN	Q15517	OID20667	trans
rs9272324	6	32636375	A	G	0.451104	0.985797	33533	ADD	-0.0502429	0.00685378	53.7388	12.6402	SEZ6L2	Q6UXD5	OID21289	trans
rs9358917	6	26284189	T	C	0.501463	0.998587	33990	ADD	-0.0538647	0.00734787	53.7385	12.6401	CDSN	Q15517	OID20667	trans
rs9358919	6	26287634	C	T	0.501458	0.998462	33990	ADD	-0.0538681	0.00734836	53.7383	12.6401	CDSN	Q15517	OID20667	trans
rs13212093	6	27638937	C	T	0.117209	1.01088	33410	ADD	0.0815578	0.0111257	53.7374	12.6399	ADA2	Q9NZK5	OID20394	trans
rs6910310	6	32636444	A	G	0.145389	0.992701	33375	ADD	0.0722127	0.00985097	53.7365	12.6397	LAYN	Q6UX15	OID20970	trans
rs34038546	6	27639881	C	A	0.117211	1.01088	33410	ADD	0.0815539	0.0111257	53.7326	12.6388	ADA2	Q9NZK5	OID20394	trans
rs1811197	6	31359883	G	A	0.204855	0.987826	34090	ADD	-0.0666461	0.00909206	53.7311	12.6385	FAP	Q12884	OID20330	trans
rs1270942	6	31951083	A	G	0.13159	1.00576	34049	ADD	-0.0743943	0.0101495	53.7268	12.6375	KLRD1	Q13241	OID20632	trans
rs72839477	6	27359221	C	T	0.111751	1.01538	33966	ADD	0.0775664	0.0105825	53.724	12.6369	SIGLEC6	O43699	OID21394	trans
rs3131383	6	31736517	G	T	0.132736	1.00387	33657	ADD	-0.0796016	0.0108603	53.7234	12.6368	CCL26	Q9Y258	OID20546	trans
rs707952	6	32642029	C	T	0.237794	0.988415	34049	ADD	-0.059528	0.00812154	53.7237	12.6368	KLRD1	Q13241	OID20632	trans
rs3131379	6	31753256	G	A	0.132647	1.00406	34049	ADD	-0.0742034	0.0101239	53.7216	12.6364	KLRD1	Q13241	OID20632	trans
rs3131378	6	31757508	A	G	0.132647	1.00406	34049	ADD	-0.0742034	0.0101239	53.7216	12.6364	KLRD1	Q13241	OID20632	trans
rs9272495	6	32638356	C	A	0.237342	0.984027	33796	ADD	0.0645669	0.00880919	53.7215	12.6363	ADAM9	Q13443	OID31488	trans
rs13193295	6	28035450	C	G	0.115034	1.01298	33687	ADD	0.0849	0.0115848	53.7081	12.6334	IGF2R	P11717	OID21146	trans
rs7766356	6	28432761	T	C	0.209943	1.00249	34090	ADD	-0.0642936	0.00877301	53.7079	12.6334	ICAM3	P32942	OID20277	trans
rs9271545	6	32622376	C	T	0.224358	0.989962	33187	ADD	-0.0642891	0.00877238	53.7081	12.6334	NAGPA	Q9UK23	OID30643	trans
rs2233956	6	31113428	T	C	0.222623	0.994929	33687	ADD	-0.0590094	0.00805208	53.7064	12.633	GNLY	P22749	OID21132	trans
rs3117575	6	31758476	T	C	0.132618	1.00413	34049	ADD	-0.0741977	0.0101246	53.7062	12.633	KLRD1	Q13241	OID20632	trans
rs34064842	6	27720846	G	T	0.117279	1.01137	33410	ADD	0.0814925	0.0111203	53.7037	12.6324	ADA2	Q9NZK5	OID20394	trans
rs9272721	6	32641624	C	A	0.237007	0.992583	33796	ADD	0.0643048	0.00877514	53.7006	12.6317	ADAM9	Q13443	OID31488	trans
rs9272721	6	32641624	C	A	0.236763	0.992985	33734	ADD	0.0589616	0.00804604	53.7001	12.6316	RNASE6	Q93091	OID30689	trans
rs9272640	6	32640444	T	C	0.214916	0.869477	32907	ADD	0.0706062	0.00963514	53.6993	12.6314	KIR2DL3	P43628	OID21196	trans
rs3130977	6	31114212	T	C	0.359669	1.00327	33870	ADD	-0.0561136	0.00765751	53.6985	12.6313	RARRES2	Q99969	OID20373	trans
rs2233956	6	31113428	T	C	0.222734	0.996636	32981	ADD	0.0679551	0.00927367	53.6959	12.6307	TYRP1	P17643	OID30517	trans
rs34543938	6	27656861	A	G	0.117212	1.01085	33410	ADD	0.0815263	0.0111258	53.6947	12.6304	ADA2	Q9NZK5	OID20394	trans
rs140365013	6	27556090	G	A	0.117244	1.01208	33410	ADD	0.0814679	0.0111179	53.6943	12.6303	ADA2	Q9NZK5	OID20394	trans
rs1265061	6	31110480	C	A	0.333222	1.00858	32981	ADD	-0.0592987	0.00809265	53.6919	12.6298	CSNK1D	P48730	OID30492	trans
rs9272408	6	32637186	A	G	0.226177	0.963918	33628	ADD	-0.0656067	0.00895357	53.6912	12.6296	CBLIF	P27352	OID20179	trans
rs497309	6	31924707	A	C	0.131244	1.00481	33533	ADD	-0.0792818	0.01082	53.6903	12.6294	SMAD5	Q99717	OID21353	trans
rs66785117	6	27555519	T	G	0.117244	1.01208	33410	ADD	0.0814626	0.0111179	53.6871	12.6288	ADA2	Q9NZK5	OID20394	trans
rs497309	6	31924707	A	C	0.131429	1.00563	33657	ADD	-0.0798387	0.0108966	53.6843	12.6281	CCL26	Q9Y258	OID20546	trans
rs3115672	6	31760120	C	T	0.132757	1.00376	33657	ADD	-0.0688907	0.00940261	53.6815	12.6275	ICAM4	Q14773	OID20578	trans
rs34105070	6	27593026	C	T	0.11719	1.01158	33410	ADD	0.0814938	0.0111229	53.6804	12.6273	ADA2	Q9NZK5	OID20394	trans
rs55834529	6	27104763	A	G	0.111056	1.01072	33084	ADD	-0.0834008	0.0113832	53.6795	12.6271	LILRB4	Q8NHJ6	OID20429	trans
rs56405707	6	27672467	G	A	0.117209	1.01084	33410	ADD	0.0815156	0.011126	53.6791	12.627	ADA2	Q9NZK5	OID20394	trans
rs3130063	6	31590925	C	T	0.140343	0.999622	33657	ADD	-0.0752222	0.010267	53.6792	12.627	GZMB	P10144	OID20604	trans
rs3117574	6	31757453	G	A	0.132676	1.00399	34049	ADD	-0.0741688	0.0101233	53.6784	12.6268	KLRD1	Q13241	OID20632	trans
rs3117574	6	31757453	G	A	0.13281	1.00396	33657	ADD	-0.0795438	0.0108571	53.6764	12.6264	CCL26	Q9Y258	OID20546	trans
rs3117576	6	31759017	T	C	0.132792	1.00391	33657	ADD	-0.068874	0.00940087	53.6754	12.6261	ICAM4	Q14773	OID20578	trans
rs3130976	6	31114163	T	C	0.287059	0.994993	33657	ADD	-0.0519667	0.00709319	53.6744	12.6259	ICAM4	Q14773	OID20578	trans
rs80264589	6	26959823	G	A	0.113639	1.00986	33436	ADD	0.0852316	0.011634	53.6717	12.6253	CX3CL1	P78423	OID20976	trans
rs497309	6	31924707	A	C	0.131296	1.00514	33436	ADD	-0.0809171	0.0110451	53.671	12.6252	PPP3R1	P63098	OID20902	trans
rs34965299	6	27554077	A	G	0.117245	1.01206	33410	ADD	0.08145	0.011118	53.6698	12.6249	ADA2	Q9NZK5	OID20394	trans
rs9270493	6	32591333	T	C	0.224632	0.989797	33359	ADD	-0.0595271	0.00812561	53.6682	12.6246	BCHE	P06276	OID30717	trans
rs9272408	6	32637186	A	G	0.226627	0.963295	33359	ADD	-0.0601503	0.00821079	53.6668	12.6243	BCHE	P06276	OID30717	trans
rs3130976	6	31114163	T	C	0.287043	0.996314	33610	ADD	-0.0594545	0.00811601	53.6641	12.6237	TFF3	Q07654	OID20371	trans
rs3130562	6	31133197	T	C	0.155581	1.00304	33533	ADD	0.073113	0.00998062	53.6629	12.6234	LRP1	Q07954	OID21293	trans
rs1265888	6	32098670	G	A	0.175447	1.00747	33533	ADD	-0.0694399	0.00947919	53.663	12.6234	LRP1	Q07954	OID21293	trans
rs13209332	6	27552973	T	A	0.117244	1.01205	33410	ADD	0.081444	0.0111181	53.6608	12.6229	ADA2	Q9NZK5	OID20394	trans
rs9274454	6	32665594	T	G	0.186664	0.913993	33042	ADD	-0.0716464	0.00978062	53.6608	12.6229	LIPF	P07098	OID30266	trans
rs3131379	6	31753256	G	A	0.132781	1.00403	33657	ADD	-0.0688603	0.00940066	53.6564	12.622	ICAM4	Q14773	OID20578	trans
rs3131378	6	31757508	A	G	0.132781	1.00403	33657	ADD	-0.0688603	0.00940066	53.6564	12.622	ICAM4	Q14773	OID20578	trans
rs3132541	6	31130957	A	C	0.15567	1.0035	33533	ADD	0.0730728	0.00997591	53.6545	12.6215	LRP1	Q07954	OID21293	trans
rs3130976	6	31114163	T	C	0.287137	0.996152	33042	ADD	-0.0591815	0.00807958	53.6531	12.6212	LIPF	P07098	OID30266	trans
rs9270645	6	32597996	T	C	0.248548	0.989093	33822	ADD	-0.0595034	0.00812357	53.6525	12.6211	ERBB2	P04626	OID21520	trans
rs35173303	6	26967600	C	T	0.11364	1.00987	33436	ADD	0.085213	0.0116338	53.6498	12.6205	CX3CL1	P78423	OID20976	trans
rs116667074	6	32317585	C	T	0.13014	1.00203	33375	ADD	0.0752686	0.0102765	53.6463	12.6197	LAYN	Q6UX15	OID20970	trans
rs674313	6	32610305	C	T	0.244213	0.993337	33436	ADD	-0.0624781	0.00853019	53.6462	12.6197	SPOCK1	Q08629	OID20924	trans
rs10484399	6	27566749	A	G	0.11736	1.01248	34049	ADD	-0.0778062	0.0106236	53.64	12.6183	KLRD1	Q13241	OID20632	trans
rs13212534	6	25982782	G	A	0.0984557	1.00711	33995	ADD	0.0900574	0.0122973	53.6314	12.6164	TF	P02787	OID30783	trans
rs13200214	6	28049472	C	T	0.115001	1.01244	33687	ADD	0.0848729	0.0115894	53.6309	12.6163	IGF2R	P11717	OID21146	trans
rs3130063	6	31590925	C	T	0.140386	0.999702	33687	ADD	0.0769106	0.0105023	53.6297	12.6161	TNFRSF1B	P20333	OID21145	trans
rs3131006	6	31130357	A	T	0.255849	0.998042	33628	ADD	-0.0619153	0.00845477	53.6281	12.6157	CBLIF	P27352	OID20179	trans
rs1265062	6	31110228	C	T	0.333222	1.00872	32981	ADD	-0.059259	0.00809209	53.6275	12.6156	CSNK1D	P48730	OID30492	trans
rs9272369	6	32636866	C	T	0.239416	0.966673	33848	ADD	0.0602949	0.00823358	53.627	12.6155	CXCL9	Q07325	OID20675	trans
rs9272721	6	32641624	C	A	0.236377	0.99289	33908	ADD	-0.0631641	0.00862543	53.6265	12.6153	CD5	P06127	OID21449	trans
rs557042	6	27877351	C	T	0.132818	1.01085	33309	ADD	-0.0723183	0.00987554	53.626	12.6152	FRZB	Q92765	OID20968	trans
rs34676049	6	28485841	T	G	0.114574	1.00945	33309	ADD	-0.0771044	0.0105292	53.6249	12.615	FRZB	Q92765	OID20968	trans
rs3131006	6	31130357	A	T	0.255892	0.999027	34090	ADD	-0.0501675	0.00685079	53.6246	12.6149	CCL16	O15467	OID20334	trans
rs416568	6	29679851	T	A	0.304952	1.00006	33533	ADD	0.054248	0.00740821	53.6218	12.6143	IL12A_IL12B	P29459_P29460	OID21327	trans
rs416568	6	29679851	T	A	0.304952	1.00006	33533	ADD	0.054248	0.00740821	53.6218	12.6143	IL12A_IL12B	P29459_P29460	OID21327	trans
rs3131006	6	31130357	A	T	0.25592	0.999017	33687	ADD	-0.0568417	0.00776269	53.6178	12.6134	FCRL5	Q96RD9	OID21111	trans
rs2233980	6	31111867	G	A	0.153976	1.00526	32661	ADD	0.0733297	0.0100149	53.6121	12.6122	EPHA2	P29317	OID21342	trans
rs12665035	6	26275421	T	C	0.307893	0.996879	33657	ADD	-0.0605586	0.00827102	53.6085	12.6114	MICB_MICA	Q29980_Q29983	OID20593	trans
rs12665035	6	26275421	T	C	0.307893	0.996879	33657	ADD	-0.0605586	0.00827102	53.6085	12.6114	MICB_MICA	Q29980_Q29983	OID20593	trans
rs3132556	6	31111032	A	T	0.198931	0.999189	33924	ADD	-0.0583635	0.00797158	53.6036	12.6103	FGFBP2	Q9BYJ0	OID30395	trans
rs9272682	6	32641176	C	T	0.278363	0.921211	33822	ADD	0.0614647	0.00839518	53.6034	12.6102	PLA2G15	Q8NCC3	OID21473	trans
rs2442727	6	31351890	G	A	0.170153	0.977542	33908	ADD	-0.0576613	0.00787582	53.6015	12.6098	SIGLEC9	Q9Y336	OID21390	trans
rs9263708	6	31127493	T	C	0.270152	0.995878	33657	ADD	-0.0528956	0.00722518	53.5971	12.6088	ICAM4	Q14773	OID20578	trans
rs13205911	6	28156336	C	T	0.115055	1.01374	33410	ADD	0.0819946	0.0112001	53.5953	12.6084	ADA2	Q9NZK5	OID20394	trans
rs13212318	6	27721062	A	C	0.117295	1.01135	33410	ADD	0.0814053	0.0111197	53.594	12.6082	ADA2	Q9NZK5	OID20394	trans
rs9272326	6	32636392	C	T	0.226869	0.966028	32377	ADD	-0.0655308	0.00895209	53.585	12.6062	NHLRC3	Q5JS37	OID30614	trans
rs13205911	6	28156336	C	T	0.115119	1.01211	33687	ADD	0.0848084	0.0115858	53.5824	12.6056	IGF2R	P11717	OID21146	trans
rs2596495	6	31355639	G	C	0.149944	0.997054	33359	ADD	-0.0693552	0.00947491	53.5806	12.6052	BCHE	P06276	OID30717	trans
rs13191445	6	26015261	G	A	0.0984618	1.00691	33995	ADD	0.0900201	0.0122982	53.5795	12.605	TF	P02787	OID30783	trans
rs9271541	6	32622293	A	C	0.224782	0.988727	33359	ADD	-0.0594962	0.0081281	53.5796	12.605	BCHE	P06276	OID30717	trans
rs3131383	6	31736517	G	T	0.132567	1.00296	33436	ADD	-0.0805981	0.0110115	53.5739	12.6037	PPP3R1	P63098	OID20902	trans
rs9272311	6	32636176	G	A	0.235168	0.986711	32981	ADD	-0.065063	0.00888921	53.5725	12.6034	CSF3R	Q99062	OID30527	trans
rs1268928	6	31111122	G	T	0.333237	1.00867	32981	ADD	-0.0592286	0.00809217	53.5714	12.6032	CSNK1D	P48730	OID30492	trans
rs2233987	6	31111297	C	T	0.333237	1.00867	32981	ADD	-0.0592286	0.00809217	53.5714	12.6032	CSNK1D	P48730	OID30492	trans
rs2233986	6	31111299	G	A	0.333237	1.00867	32981	ADD	-0.0592286	0.00809217	53.5714	12.6032	CSNK1D	P48730	OID30492	trans
rs34196306	6	27457865	G	C	0.108812	0.994917	33084	ADD	-0.0847301	0.0115768	53.5671	12.6022	LILRB4	Q8NHJ6	OID20429	trans
rs3117573	6	31750619	C	G	0.132595	1.00415	34049	ADD	-0.0741041	0.0101251	53.5653	12.6018	KLRD1	Q13241	OID20632	trans
rs3132556	6	31111032	A	T	0.19849	1.00119	33473	ADD	-0.0623807	0.00852347	53.5632	12.6014	MSLN	Q13421	OID21380	trans
rs3131383	6	31736517	G	T	0.132736	1.00387	33657	ADD	-0.0688158	0.00940278	53.5628	12.6013	ICAM4	Q14773	OID20578	trans
rs3094669	6	31135418	C	G	0.158232	0.998438	33848	ADD	0.0742846	0.0101502	53.5611	12.6009	HBEGF	Q99075	OID21465	trans
rs2233956	6	31113428	T	C	0.222626	0.994468	33042	ADD	-0.0617327	0.00843514	53.5607	12.6008	MAN1A2	O60476	OID30262	trans
rs3117576	6	31759017	T	C	0.132792	1.00391	33657	ADD	-0.0794649	0.0108581	53.5608	12.6008	CCL26	Q9Y258	OID20546	trans
rs9272326	6	32636392	C	T	0.226794	0.964184	33734	ADD	0.0606566	0.00828833	53.5578	12.6002	RNASE6	Q93091	OID30689	trans
rs3131380	6	31742001	A	G	0.132732	1.0039	33657	ADD	-0.0688094	0.00940254	53.5557	12.5997	ICAM4	Q14773	OID20578	trans
rs3131379	6	31753256	G	A	0.132781	1.00403	33657	ADD	-0.0794573	0.0108578	53.5528	12.5991	CCL26	Q9Y258	OID20546	trans
rs3131378	6	31757508	A	G	0.132781	1.00403	33657	ADD	-0.0794573	0.0108578	53.5528	12.5991	CCL26	Q9Y258	OID20546	trans
rs3115672	6	31760120	C	T	0.132757	1.00376	33657	ADD	-0.0794699	0.0108601	53.5477	12.5979	CCL26	Q9Y258	OID20546	trans
rs71206067	6	26935600	C	T	0.109787	0.998373	33084	ADD	-0.0842358	0.0115116	53.5454	12.5974	LILRB4	Q8NHJ6	OID20429	trans
rs34676049	6	28485841	T	G	0.115109	1.00932	33042	ADD	-0.0797485	0.0108984	53.5451	12.5974	MAN1A2	O60476	OID30262	trans
rs433061	6	32047051	G	A	0.130835	1.00372	34049	ADD	-0.074524	0.0101845	53.5438	12.5971	KLRD1	Q13241	OID20632	trans
rs7752608	6	28333418	A	G	0.1237	1.00873	33687	ADD	0.0823209	0.0112502	53.5422	12.5967	IGF2R	P11717	OID21146	trans
rs9272307	6	32636109	G	T	0.245864	0.986134	33017	ADD	-0.0657936	0.0089917	53.5407	12.5964	CRTAP	O75718	OID30902	trans
rs61742093	6	27912204	A	G	0.115474	1.01451	33410	ADD	0.0817886	0.0111778	53.5393	12.5961	ADA2	Q9NZK5	OID20394	trans
rs10946810	6	26287827	G	A	0.3079	0.997383	33657	ADD	-0.0605021	0.00826895	53.5353	12.5952	MICB_MICA	Q29980_Q29983	OID20593	trans
rs10946810	6	26287827	G	A	0.3079	0.997383	33657	ADD	-0.0605021	0.00826895	53.5353	12.5952	MICB_MICA	Q29980_Q29983	OID20593	trans
rs3131383	6	31736517	G	T	0.132554	1.00302	33375	ADD	0.0745656	0.0101911	53.5348	12.5951	LAYN	Q6UX15	OID20970	trans
rs13195636	6	27541714	A	C	0.11725	1.01157	34049	ADD	-0.0777943	0.0106327	53.531	12.5942	KLRD1	Q13241	OID20632	trans
rs811041	6	26225804	C	G	0.283291	0.997554	33806	ADD	0.0565959	0.00773564	53.5276	12.5935	TFRC	P02786	OID20369	trans
rs9271526	6	32622085	G	A	0.261861	0.99067	33187	ADD	0.0430119	0.00587895	53.5277	12.5935	FGFR4	P22455	OID30646	trans
rs56862318	6	27217575	G	A	0.136978	1.0137	33962	ADD	0.0780083	0.0106624	53.527	12.5934	TNFRSF8	P28908	OID21049	trans
rs200995	6	27845916	T	C	0.137174	1.00691	33410	ADD	0.0762596	0.0104234	53.5264	12.5932	ADA2	Q9NZK5	OID20394	trans
rs583177	6	32611790	C	A	0.266091	0.987246	32981	ADD	-0.0638447	0.008727	53.5204	12.5919	CSNK1D	P48730	OID30492	trans
rs13215275	6	27679730	G	T	0.117189	1.01126	33410	ADD	0.081382	0.0111245	53.5174	12.5912	ADA2	Q9NZK5	OID20394	trans
rs13210634	6	27678713	A	G	0.117189	1.01126	33410	ADD	0.0813812	0.0111245	53.5163	12.591	ADA2	Q9NZK5	OID20394	trans
rs3132541	6	31130957	A	C	0.156016	1.0034	34090	ADD	-0.0601256	0.00821896	53.5162	12.591	CCL16	O15467	OID20334	trans
rs497309	6	31924707	A	C	0.131266	1.00524	33375	ADD	0.074781	0.0102225	53.5135	12.5904	LAYN	Q6UX15	OID20970	trans
rs35848276	6	27553317	C	T	0.113979	1.01102	32862	ADD	0.0722328	0.00987423	53.5133	12.5903	MANSC4	A6NHS7	OID30141	trans
rs3130484	6	31748105	T	C	0.132766	1.00406	33657	ADD	-0.0687665	0.00940085	53.5081	12.5892	ICAM4	Q14773	OID20578	trans
rs3132566	6	31135013	G	T	0.158558	0.998236	33017	ADD	-0.077193	0.0105529	53.5067	12.5889	CRTAP	O75718	OID30902	trans
rs9271541	6	32622293	A	C	0.22447	0.990101	33187	ADD	-0.0641521	0.00877021	53.5059	12.5887	NAGPA	Q9UK23	OID30643	trans
rs3131380	6	31742001	A	G	0.132732	1.00428	33687	ADD	-0.0717907	0.00981469	53.5036	12.5882	GNLY	P22749	OID21132	trans
rs13210041	6	26037373	G	A	0.098397	1.00691	33995	ADD	0.0899812	0.0123016	53.5032	12.5881	TF	P02787	OID30783	trans
rs1270942	6	31951083	A	G	0.131662	1.0054	33924	ADD	-0.0732042	0.0100085	53.4973	12.5868	STAB2	Q8WWQ8	OID30401	trans
rs2249935	6	31359401	G	A	0.225539	0.998275	34090	ADD	-0.0638771	0.00873357	53.4942	12.5861	FAP	Q12884	OID20330	trans
rs3130979	6	31114420	G	C	0.347516	1.00032	33693	ADD	-0.0454831	0.00621887	53.4905	12.5853	SFTPD	P35247	OID20214	trans
rs9272421	6	32637341	G	A	0.251423	1.00072	33042	ADD	-0.0613464	0.00838784	53.4907	12.5853	LIPF	P07098	OID30266	trans
rs71557312	6	26002842	C	G	0.0984401	1.00693	33995	ADD	0.089949	0.0122992	53.4858	12.5842	TF	P02787	OID30783	trans
rs9272560	6	32639363	T	C	0.222245	0.951644	33657	ADD	0.0672262	0.00919233	53.4842	12.5839	IL15	P40933	OID20562	trans
rs3117573	6	31750619	C	G	0.132728	1.00412	33657	ADD	-0.0794151	0.0108591	53.4833	12.5837	CCL26	Q9Y258	OID20546	trans
rs9270620	6	32597495	T	A	0.225165	0.985131	33187	ADD	-0.064229	0.00878272	53.4815	12.5833	NAGPA	Q9UK23	OID30643	trans
rs2442727	6	31351890	G	A	0.170478	0.97678	34049	ADD	-0.0709185	0.00969762	53.4796	12.5829	CD160	O95971	OID20647	trans
rs67777156	6	26633483	T	A	0.110491	1.00984	33084	ADD	-0.0834649	0.011414	53.4725	12.5813	LILRB4	Q8NHJ6	OID20429	trans
rs72846780	6	28151277	T	C	0.115476	1.01385	34023	ADD	-0.0797317	0.0109037	53.4702	12.5808	TNFSF13B	Q9Y275	OID20272	trans
rs13192965	6	27704046	G	A	0.117341	1.01074	33410	ADD	0.0813174	0.011121	53.4661	12.5799	ADA2	Q9NZK5	OID20394	trans
rs9271550	6	32622497	T	A	0.261989	0.990653	33187	ADD	0.0429779	0.00587806	53.459	12.5783	FGFR4	P22455	OID30646	trans
rs9272616	6	32640113	C	G	0.27669	0.939455	32981	ADD	-0.0612286	0.00837427	53.4582	12.5781	KLRF1	Q9NZS2	OID30464	trans
rs9272560	6	32639363	T	C	0.2221	0.95065	33533	ADD	-0.0645061	0.00882267	53.4567	12.5778	ADGRG1	Q9Y653	OID21294	trans
rs3130566	6	31134841	C	G	0.158525	0.998275	33017	ADD	-0.0771619	0.0105537	53.4564	12.5777	CRTAP	O75718	OID30902	trans
rs9393691	6	26272601	T	C	0.362127	0.997332	32907	ADD	-0.0562232	0.00769005	53.4531	12.577	KIR2DL3	P43628	OID21196	trans
rs55834529	6	27104763	A	G	0.110891	1.01147	33578	ADD	-0.0852908	0.0116661	53.4506	12.5765	AGER	Q15109	OID20756	trans
rs72845070	6	27700521	A	C	0.116061	1.00044	33410	ADD	0.0821111	0.0112316	53.4469	12.5756	ADA2	Q9NZK5	OID20394	trans
rs150254595	6	29310629	G	A	0.175123	1.00369	33631	ADD	-0.0694052	0.00949375	53.4452	12.5753	TGM2	P21980	OID20141	trans
rs60882115	6	26941317	C	G	0.113604	1.00859	33436	ADD	0.0851173	0.0116431	53.4442	12.575	CX3CL1	P78423	OID20976	trans
rs71537572	6	28002937	T	C	0.113085	0.996261	33687	ADD	0.0860339	0.0117685	53.4434	12.5749	IGF2R	P11717	OID21146	trans
rs66488313	6	26631340	G	T	0.110489	1.00981	33084	ADD	-0.083443	0.0114143	53.4422	12.5746	LILRB4	Q8NHJ6	OID20429	trans
rs7749305	6	27478787	T	C	0.126062	1.01375	33436	ADD	0.0811795	0.0111047	53.4417	12.5745	CX3CL1	P78423	OID20976	trans
rs3132566	6	31135013	G	T	0.15822	0.998614	33848	ADD	0.0741975	0.0101496	53.4412	12.5744	HBEGF	Q99075	OID21465	trans
rs3094669	6	31135418	C	G	0.158569	0.998037	33017	ADD	-0.0771509	0.0105536	53.4414	12.5744	CRTAP	O75718	OID30902	trans
rs34043431	6	25874856	T	C	0.0979014	1.00567	33657	ADD	-0.0826496	0.0113061	53.4391	12.5739	SLAMF7	Q9NQ25	OID20602	trans
rs3117575	6	31758476	T	C	0.132569	1.00324	33375	ADD	0.074486	0.0101896	53.4364	12.5733	LAYN	Q6UX15	OID20970	trans
rs9272307	6	32636109	G	T	0.246102	0.983066	33924	ADD	-0.0580194	0.00793706	53.4351	12.573	STAB2	Q8WWQ8	OID30401	trans
rs2763981	6	31872244	T	A	0.663082	1.00422	33410	ADD	-0.0556381	0.00761168	53.4298	12.5719	ADA2	Q9NZK5	OID20394	trans
rs9272307	6	32636109	G	T	0.245679	0.983462	33631	ADD	-0.0618083	0.00845596	53.4279	12.5714	TGM2	P21980	OID20141	trans
rs3132445	6	31744419	G	A	0.132653	1.00374	33657	ADD	-0.0794058	0.0108637	53.4256	12.5709	CCL26	Q9Y258	OID20546	trans
rs3130562	6	31133197	T	C	0.155509	1.00373	33848	ADD	0.0745319	0.010197	53.4246	12.5707	HBEGF	Q99075	OID21465	trans
rs13202592	6	25935363	C	T	0.0995652	1.00299	33995	ADD	0.0896116	0.0122609	53.4175	12.5692	TF	P02787	OID30783	trans
rs3131379	6	31753256	G	A	0.132599	1.00317	33375	ADD	0.0744674	0.0101889	53.4169	12.569	LAYN	Q6UX15	OID20970	trans
rs3131378	6	31757508	A	G	0.132599	1.00317	33375	ADD	0.0744674	0.0101889	53.4169	12.569	LAYN	Q6UX15	OID20970	trans
rs3117575	6	31758476	T	C	0.132751	1.0041	33657	ADD	-0.0687111	0.0094013	53.4169	12.569	ICAM4	Q14773	OID20578	trans
rs3130562	6	31133197	T	C	0.155927	1.00294	34090	ADD	-0.0600964	0.00822282	53.414	12.5684	CCL16	O15467	OID20334	trans
rs9272462	6	32637843	G	A	0.235245	0.99324	33962	ADD	0.0619048	0.00847031	53.4134	12.5682	FOLR2	P14207	OID21062	trans
rs9461222	6	25904883	G	A	0.120024	1.0037	33385	ADD	0.0754524	0.0103241	53.4122	12.568	IL2RA	P01589	OID20267	trans
rs3132550	6	31118271	G	A	0.275092	0.996926	33985	ADD	-0.0601994	0.00823708	53.4118	12.5679	PNLIP	P16233	OID30693	trans
rs9272343	6	32636549	A	G	0.232647	0.985022	33908	ADD	-0.0636413	0.0087081	53.4111	12.5677	CD5	P06127	OID21449	trans
rs9270493	6	32591333	T	C	0.22432	0.991177	33187	ADD	-0.0640752	0.00876755	53.41	12.5675	NAGPA	Q9UK23	OID30643	trans
rs9272405	6	32637142	T	C	0.231873	0.981292	33187	ADD	-0.0636517	0.00870961	53.4099	12.5675	NAGPA	Q9UK23	OID30643	trans
rs9271437	6	32620389	G	A	0.26196	0.990869	33187	ADD	0.042952	0.00587764	53.4023	12.5658	FGFR4	P22455	OID30646	trans
rs2523607	6	31355013	T	A	0.149903	0.997739	33359	ADD	-0.0692235	0.00947273	53.402	12.5657	BCHE	P06276	OID30717	trans
rs17528178	6	25983549	C	T	0.0984481	1.00695	33995	ADD	0.0898704	0.0122986	53.3973	12.5647	TF	P02787	OID30783	trans
rs1269852	6	32112414	G	C	0.131013	1.00504	33657	ADD	-0.0797535	0.0109141	53.3975	12.5647	CCL26	Q9Y258	OID20546	trans
rs9379845	6	26291373	C	T	0.307811	0.997169	33657	ADD	-0.0604356	0.00827054	53.3972	12.5646	MICB_MICA	Q29980_Q29983	OID20593	trans
rs9379845	6	26291373	C	T	0.307811	0.997169	33657	ADD	-0.0604356	0.00827054	53.3972	12.5646	MICB_MICA	Q29980_Q29983	OID20593	trans
rs35869525	6	26978908	C	T	0.113616	1.01026	33436	ADD	0.0850019	0.0116324	53.3968	12.5646	CX3CL1	P78423	OID20976	trans
rs3117576	6	31759017	T	C	0.132611	1.00306	33375	ADD	0.0744488	0.0101891	53.3879	12.5626	LAYN	Q6UX15	OID20970	trans
rs13191445	6	26015261	G	A	0.0985547	1.00718	34049	ADD	0.0819696	0.0112185	53.3873	12.5625	IL12B	P29460	OID20666	trans
rs200995	6	27845916	T	C	0.137049	1.00798	33966	ADD	0.0710988	0.00973079	53.3861	12.5622	SIGLEC6	O43699	OID21394	trans
rs3117574	6	31757453	G	A	0.132629	1.0031	33375	ADD	0.0744397	0.0101882	53.3841	12.5618	LAYN	Q6UX15	OID20970	trans
rs200483	6	27807046	G	A	0.13692	1.00701	33410	ADD	0.0762104	0.0104308	53.3821	12.5613	ADA2	Q9NZK5	OID20394	trans
rs3130978	6	31114411	G	A	0.348106	1.00185	33678	ADD	-0.0568275	0.00777786	53.3821	12.5613	CRISP3	P54108	OID30715	trans
rs9272414	6	32637217	A	T	0.24782	0.964675	33908	ADD	-0.0629075	0.00861056	53.3755	12.5599	CD5	P06127	OID21449	trans
rs35506517	6	26044636	T	C	0.0984331	1.00683	33995	ADD	0.089863	0.0123002	53.3751	12.5598	TF	P02787	OID30783	trans
rs114046333	6	31328611	G	C	0.127571	0.928342	33898	ADD	-0.0831111	0.0113761	53.3741	12.5595	PGLYRP1	O75594	OID20338	trans
rs617058	6	32606702	G	T	0.237902	0.989619	33848	ADD	0.0595851	0.00815602	53.3727	12.5592	CXCL9	Q07325	OID20675	trans
rs9272426	6	32637412	A	G	0.452927	0.965453	33767	ADD	-0.040269	0.00551204	53.3725	12.5592	CHIT1	Q13231	OID20312	trans
rs6903228	6	25902819	A	G	0.119994	1.0032	33385	ADD	0.0754508	0.0103278	53.3714	12.5589	IL2RA	P01589	OID20267	trans
rs3999544	6	26285639	C	T	0.526294	0.999286	33990	ADD	-0.0537354	0.00735576	53.3662	12.5578	CDSN	Q15517	OID20667	trans
rs34816374	6	26981893	A	G	0.113334	1.00746	33436	ADD	0.0851877	0.0116612	53.3659	12.5577	CX3CL1	P78423	OID20976	trans
rs6933289	6	32636774	C	T	0.182652	0.947373	34090	ADD	-0.070706	0.00967899	53.3645	12.5574	FAP	Q12884	OID20330	trans
rs3998182	6	32594138	T	C	0.283348	0.876461	33533	ADD	-0.0585993	0.00802182	53.3629	12.5571	SEZ6L2	Q6UXD5	OID21289	trans
rs9271659	6	32624816	G	A	0.221284	0.986553	33187	ADD	-0.0645111	0.00883122	53.3613	12.5567	NAGPA	Q9UK23	OID30643	trans
rs9272405	6	32637142	T	C	0.231557	0.979866	33908	ADD	-0.0638807	0.00874511	53.3591	12.5562	CD5	P06127	OID21449	trans
rs9272406	6	32637152	G	C	0.24534	0.993792	33017	ADD	-0.0654768	0.00896373	53.3577	12.5559	CRTAP	O75718	OID30902	trans
rs1800628	6	31579073	G	A	0.138859	0.999609	33533	ADD	-0.0765066	0.010474	53.355	12.5553	LRP1	Q07954	OID21293	trans
rs4236040	6	25760981	T	C	0.88823	1.00165	33687	ADD	-0.0771304	0.0105595	53.3535	12.555	NPTX1	Q15818	OID21074	trans
rs3117574	6	31757453	G	A	0.132811	1.00433	33687	ADD	-0.0716699	0.00981212	53.3517	12.5546	GNLY	P22749	OID21132	trans
rs36109883	6	26132842	G	A	0.0990754	1.00007	33436	ADD	0.0886262	0.0121337	53.3506	12.5544	TNFRSF9	Q07011	OID20985	trans
rs9379842	6	26289082	T	C	0.362066	0.997259	32907	ADD	-0.0561733	0.00769073	53.3489	12.554	KIR2DL3	P43628	OID21196	trans
rs3131383	6	31736517	G	T	0.132737	1.00425	33687	ADD	-0.0716886	0.00981494	53.3489	12.554	GNLY	P22749	OID21132	trans
rs9272413	6	32637210	T	C	0.240756	0.924038	33874	ADD	-0.0676647	0.0092641	53.3481	12.5538	PAFAH1B3	Q15102	OID30998	trans
rs66462181	6	27123882	T	C	0.111199	1.00915	33084	ADD	-0.0831613	0.0113858	53.3476	12.5537	LILRB4	Q8NHJ6	OID20429	trans
rs13202688	6	25993241	A	G	0.0984298	1.0071	33995	ADD	0.0898269	0.0122987	53.3447	12.5531	TF	P02787	OID30783	trans
rs13201782	6	26650825	T	A	0.110521	1.0112	33578	ADD	-0.0853474	0.0116857	53.3425	12.5526	AGER	Q15109	OID20756	trans
rs3115672	6	31760120	C	T	0.132575	1.00292	33375	ADD	0.0744311	0.010191	53.3428	12.5526	LAYN	Q6UX15	OID20970	trans
rs55912630	6	25866707	T	C	0.0978844	1.00508	33385	ADD	0.0824226	0.0112853	53.3414	12.5523	IL2RA	P01589	OID20267	trans
rs2523571	6	31361914	T	A	0.144348	0.999878	33559	ADD	-0.0767496	0.0105086	53.3414	12.5523	SPINT1	O43278	OID21109	trans
rs13211947	6	25864590	C	T	0.0978586	1.00505	33385	ADD	0.0824305	0.0112868	53.3379	12.5516	IL2RA	P01589	OID20267	trans
rs9270868	6	32603340	A	G	0.218897	0.968491	32377	ADD	-0.0661357	0.0090557	53.337	12.5513	NHLRC3	Q5JS37	OID30614	trans
rs3884025	6	25929860	G	A	0.0985668	1.00435	33657	ADD	-0.082374	0.0112795	53.334	12.5507	SLAMF7	Q9NQ25	OID20602	trans
rs3117577	6	31759697	A	G	0.132659	1.00329	33375	ADD	0.0743904	0.0101864	53.3324	12.5503	LAYN	Q6UX15	OID20970	trans
rs9272539	6	32639042	G	A	0.460298	0.988139	33533	ADD	-0.0499161	0.00683514	53.3319	12.5502	SEZ6L2	Q6UXD5	OID21289	trans
rs3130988	6	31117923	C	T	0.276442	0.994211	33985	ADD	-0.0601451	0.00823592	53.3305	12.5499	PNLIP	P16233	OID30693	trans
rs9270623	6	32597554	A	C	0.224605	0.985974	33187	ADD	-0.0641648	0.00878679	53.3254	12.5488	NAGPA	Q9UK23	OID30643	trans
rs13201308	6	28162311	C	T	0.115483	1.01387	34023	ADD	-0.0796204	0.0109033	53.3248	12.5487	TNFSF13B	Q9Y275	OID20272	trans
rs34765154	6	28162672	G	A	0.115483	1.01387	34023	ADD	-0.0796204	0.0109033	53.3248	12.5487	TNFSF13B	Q9Y275	OID20272	trans
rs34505829	6	28165461	A	T	0.115483	1.01387	34023	ADD	-0.0796204	0.0109033	53.3248	12.5487	TNFSF13B	Q9Y275	OID20272	trans
rs35098436	6	28166443	T	C	0.115483	1.01387	34023	ADD	-0.0796204	0.0109033	53.3248	12.5487	TNFSF13B	Q9Y275	OID20272	trans
rs652888	6	31883457	A	G	0.237736	0.999139	33533	ADD	-0.0604253	0.008275	53.3214	12.5479	IGF1R	P08069	OID21274	trans
rs9271526	6	32622085	G	A	0.26181	0.989866	33966	ADD	0.0583495	0.00799083	53.32	12.5476	ITGB7	P26010	OID21393	trans
rs1150752	6	32096949	T	C	0.131206	1.00406	33657	ADD	-0.0796794	0.0109123	53.3163	12.5468	CCL26	Q9Y258	OID20546	trans
rs1268928	6	31111122	G	T	0.332464	1.00818	33966	ADD	0.0518319	0.00709852	53.3162	12.5467	SIGLEC6	O43699	OID21394	trans
rs2233987	6	31111297	C	T	0.332464	1.00818	33966	ADD	0.0518319	0.00709852	53.3162	12.5467	SIGLEC6	O43699	OID21394	trans
rs2233986	6	31111299	G	A	0.332464	1.00818	33966	ADD	0.0518319	0.00709852	53.3162	12.5467	SIGLEC6	O43699	OID21394	trans
rs3131381	6	31740686	C	A	0.13263	1.00381	33657	ADD	-0.0793277	0.0108642	53.3158	12.5467	CCL26	Q9Y258	OID20546	trans
rs72846794	6	28169721	G	A	0.115482	1.01387	34023	ADD	-0.0796115	0.0109033	53.3129	12.546	TNFSF13B	Q9Y275	OID20272	trans
rs9272311	6	32636176	G	A	0.235258	0.988564	33734	ADD	0.0590111	0.00808197	53.3129	12.546	RNASE6	Q93091	OID30689	trans
rs9272311	6	32636176	G	A	0.234869	0.988523	33908	ADD	-0.063258	0.00866375	53.3112	12.5457	CD5	P06127	OID21449	trans
rs2858864	6	32610452	C	T	0.217796	0.918617	33687	ADD	-0.0657158	0.00900045	53.3103	12.5454	B4GAT1	O43505	OID21127	trans
rs6940007	6	25931729	A	C	0.120069	1.00156	33385	ADD	0.0754488	0.0103336	53.3089	12.5451	IL2RA	P01589	OID20267	trans
rs3115672	6	31760120	C	T	0.132757	1.00414	33687	ADD	-0.0716594	0.00981478	53.3071	12.5447	GNLY	P22749	OID21132	trans
rs13217984	6	28171932	A	T	0.115481	1.01388	34023	ADD	-0.0796065	0.0109034	53.3059	12.5445	TNFSF13B	Q9Y275	OID20272	trans
rs3129058	6	29680422	C	T	0.227813	1.0028	32981	ADD	0.066859	0.00915756	53.3041	12.5441	TYRP1	P17643	OID30517	trans
rs13218875	6	27916234	C	T	0.115059	1.01313	33687	ADD	0.0845627	0.0115825	53.303	12.5438	IGF2R	P11717	OID21146	trans
rs3095233	6	31501997	A	G	0.141123	0.999667	33796	ADD	-0.0685906	0.0093949	53.3021	12.5436	PSAPL1	Q6NUJ1	OID31473	trans
rs67297533	6	28173475	G	T	0.115481	1.01388	34023	ADD	-0.0796012	0.0109034	53.2989	12.5429	TNFSF13B	Q9Y275	OID20272	trans
rs9267488	6	31546470	A	G	0.140342	0.999107	33796	ADD	-0.0687719	0.00942003	53.2988	12.5429	PSAPL1	Q6NUJ1	OID31473	trans
rs148696809	6	28966575	T	C	0.119681	1.01122	33598	ADD	0.0688451	0.00943017	53.2975	12.5426	CTSC	P53634	OID20679	trans
rs3130566	6	31134841	C	G	0.158203	0.998783	33848	ADD	0.0740932	0.0101493	53.2952	12.5421	HBEGF	Q99075	OID21465	trans
rs13219354	6	27217885	T	C	0.136977	1.01389	33962	ADD	0.0778308	0.0106614	53.2939	12.5418	TNFRSF8	P28908	OID21049	trans
rs9272311	6	32636176	G	A	0.235511	0.988177	33796	ADD	0.0643447	0.00881406	53.2934	12.5417	ADAM9	Q13443	OID31488	trans
rs35781323	6	28177054	T	C	0.11546	1.01377	34023	ADD	-0.0796053	0.0109048	53.2902	12.541	TNFSF13B	Q9Y275	OID20272	trans
rs497309	6	31924707	A	C	0.131397	1.00524	33924	ADD	-0.0731325	0.0100184	53.2872	12.5403	STAB2	Q8WWQ8	OID30401	trans
rs9467635	6	25908938	A	C	0.119997	1.00296	33385	ADD	0.0753979	0.010329	53.2847	12.5398	IL2RA	P01589	OID20267	trans
rs9259927	6	29934477	C	T	0.211075	0.939383	33533	ADD	-0.0668607	0.00915947	53.2846	12.5398	LRP1	Q07954	OID21293	trans
rs9270645	6	32597996	T	C	0.248982	0.990779	33436	ADD	0.0614498	0.00841818	53.285	12.5398	TNFRSF9	Q07011	OID20985	trans
rs3129063	6	29677836	C	A	0.227813	1.00281	32981	ADD	0.0668461	0.0091575	53.2843	12.5397	TYRP1	P17643	OID30517	trans
rs3101018	6	31738087	C	T	0.132515	1.00411	34049	ADD	-0.0739297	0.0101279	53.2838	12.5396	KLRD1	Q13241	OID20632	trans
rs148696809	6	28966575	T	C	0.120106	1.01212	33042	ADD	-0.0779904	0.0106846	53.2803	12.5388	MAN1A2	O60476	OID30262	trans
rs9272462	6	32637843	G	A	0.235613	0.992554	33924	ADD	-0.0585223	0.00801767	53.2779	12.5383	STAB2	Q8WWQ8	OID30401	trans
rs9273289	6	32646757	T	A	0.314293	0.816429	33436	ADD	-0.0608826	0.00834112	53.2766	12.538	TNR	Q92752	OID20957	trans
rs3117577	6	31759697	A	G	0.13284	1.00415	33657	ADD	-0.079232	0.0108552	53.2752	12.5377	CCL26	Q9Y258	OID20546	trans
rs3130616	6	31505969	G	A	0.141127	0.999667	33796	ADD	-0.0685718	0.0093948	53.274	12.5374	PSAPL1	Q6NUJ1	OID31473	trans
rs3094222	6	31113657	A	G	0.154915	0.99999	33657	ADD	-0.0719659	0.00985987	53.2735	12.5373	GZMB	P10144	OID20604	trans
rs67040724	6	27937731	T	C	0.114962	1.01343	33687	ADD	0.084556	0.011585	53.2716	12.5369	IGF2R	P11717	OID21146	trans
rs34888489	6	26073147	C	A	0.0984901	1.00672	34049	ADD	0.0819194	0.011224	53.2692	12.5364	IL12B	P29460	OID20666	trans
rs502771	6	32611193	T	C	0.265926	0.988614	32981	ADD	-0.0636623	0.00872273	53.2672	12.5359	CSNK1D	P48730	OID30492	trans
rs9274454	6	32665594	T	G	0.186912	0.91424	33760	ADD	0.0566514	0.00776217	53.2666	12.5358	FOLR3	P41439	OID21485	trans
rs3130616	6	31505969	G	A	0.14108	1.00037	33924	ADD	-0.0711497	0.0097488	53.2653	12.5355	STAB2	Q8WWQ8	OID30401	trans
rs138234416	6	28025120	G	A	0.115822	1.01315	33042	ADD	-0.0791818	0.0108498	53.2605	12.5344	MAN1A2	O60476	OID30262	trans
rs4236040	6	25760981	T	C	0.888211	1.00298	34049	ADD	0.0854984	0.0117155	53.2591	12.5341	GZMA	P12544	OID20663	trans
rs13212921	6	27237643	C	T	0.136856	1.01272	33962	ADD	0.0778804	0.0106717	53.2586	12.534	TNFRSF8	P28908	OID21049	trans
rs9368531	6	27814094	G	C	0.136969	1.0071	33410	ADD	0.0761073	0.0104288	53.2575	12.5338	ADA2	Q9NZK5	OID20394	trans
rs9393688	6	26206946	A	T	0.261599	0.990048	32907	ADD	-0.0615984	0.00844081	53.2562	12.5335	KIR2DL3	P43628	OID21196	trans
rs114088589	6	29851825	C	T	0.258043	1.01336	33436	ADD	0.0615214	0.00843035	53.2552	12.5333	CX3CL1	P78423	OID20976	trans
rs6902211	6	25767209	G	A	0.888029	1.00348	34049	ADD	0.0854133	0.0117043	53.2545	12.5331	GZMA	P12544	OID20663	trans
rs55690788	6	28468368	T	C	0.115655	1.00934	33042	ADD	-0.0793701	0.0108764	53.2532	12.5328	MAN1A2	O60476	OID30262	trans
rs1064991	6	32643399	G	C	0.266522	0.962199	33564	ADD	-0.0594285	0.00814373	53.2529	12.5328	CLEC5A	Q9NY25	OID20165	trans
rs3095233	6	31501997	A	G	0.141077	1.00037	33924	ADD	-0.0711416	0.0097489	53.252	12.5326	STAB2	Q8WWQ8	OID30401	trans
rs72844462	6	26563636	A	C	0.121783	1.00975	32907	ADD	-0.0576618	0.00790172	53.2516	12.5325	KIR3DL1	P43629	OID21185	trans
rs502771	6	32611193	T	C	0.26664	0.99082	33924	ADD	-0.0562236	0.00770465	53.2514	12.5324	STAB2	Q8WWQ8	OID30401	trans
rs13195401	6	26463346	G	T	0.109598	1.00344	32907	ADD	-0.0605563	0.00829846	53.2505	12.5322	KIR3DL1	P43629	OID21185	trans
rs9270475	6	32591230	A	T	0.246878	0.939719	33715	ADD	-0.0599887	0.00822072	53.25	12.5321	SPON1	Q9HCB6	OID20759	trans
rs9271666	6	32624916	T	C	0.222839	0.990797	33187	ADD	-0.0641439	0.0087902	53.2492	12.5319	NAGPA	Q9UK23	OID30643	trans
rs2507989	6	31356638	A	C	0.218251	0.951306	33631	ADD	-0.0654993	0.00897599	53.2487	12.5318	TGM2	P21980	OID20141	trans
rs71559054	6	27929021	A	C	0.114987	1.01337	33687	ADD	0.0845319	0.0115843	53.2481	12.5317	IGF2R	P11717	OID21146	trans
rs535777	6	32609856	G	C	0.143203	0.962041	33822	ADD	-0.0673982	0.00923653	53.245	12.531	FLT4	P35916	OID21491	trans
rs66757203	6	26454728	C	T	0.122447	1.01025	33436	ADD	0.0821752	0.0112618	53.2437	12.5307	CX3CL1	P78423	OID20976	trans
rs3101018	6	31738087	C	T	0.132449	1.00326	33375	ADD	0.0743759	0.0101932	53.2401	12.5299	LAYN	Q6UX15	OID20970	trans
rs4712969	6	25763964	A	G	0.888055	1.0034	34049	ADD	0.0854116	0.0117059	53.2379	12.5294	GZMA	P12544	OID20663	trans
rs1265062	6	31110228	C	T	0.33245	1.00822	33966	ADD	0.0517926	0.00709845	53.2364	12.5291	SIGLEC6	O43699	OID21394	trans
rs3131379	6	31753256	G	A	0.132781	1.0044	33687	ADD	-0.0715969	0.00981276	53.2361	12.529	GNLY	P22749	OID21132	trans
rs3131378	6	31757508	A	G	0.132781	1.0044	33687	ADD	-0.0715969	0.00981276	53.2361	12.529	GNLY	P22749	OID21132	trans
rs56763414	6	26286240	T	C	0.30792	0.997471	33657	ADD	-0.0603282	0.00826843	53.2348	12.5288	MICB_MICA	Q29980_Q29983	OID20593	trans
rs56763414	6	26286240	T	C	0.30792	0.997471	33657	ADD	-0.0603282	0.00826843	53.2348	12.5288	MICB_MICA	Q29980_Q29983	OID20593	trans
rs9270620	6	32597495	T	A	0.225468	0.983837	33359	ADD	-0.0593878	0.00813952	53.235	12.5288	BCHE	P06276	OID30717	trans
rs9272560	6	32639363	T	C	0.222402	0.952685	33578	ADD	-0.0661666	0.00906863	53.2346	12.5287	AGER	Q15109	OID20756	trans
rs3884025	6	25929860	G	A	0.0987178	1.00589	32917	ADD	-0.0836251	0.0114616	53.2335	12.5285	CD207	Q9UJ71	OID21298	trans
rs2747430	6	29680729	G	A	0.328179	0.995102	33436	ADD	-0.0558869	0.0076598	53.2336	12.5285	PLA2G10	O15496	OID21002	trans
rs35716472	6	27438828	C	G	0.112375	1.01473	33966	ADD	0.0770424	0.0105596	53.2315	12.528	SIGLEC6	O43699	OID21394	trans
rs28360499	6	27977618	G	A	0.114931	1.01307	33687	ADD	0.0845497	0.0115885	53.2313	12.528	IGF2R	P11717	OID21146	trans
rs9272487	6	32638225	C	T	0.243909	1.01062	33908	ADD	-0.0617112	0.00845831	53.2306	12.5278	CD5	P06127	OID21449	trans
rs72845046	6	27607489	T	A	0.116944	1.01133	33410	ADD	0.0812304	0.0111339	53.2284	12.5273	ADA2	Q9NZK5	OID20394	trans
rs3117576	6	31759017	T	C	0.132793	1.00428	33687	ADD	-0.0715926	0.00981297	53.2274	12.5271	GNLY	P22749	OID21132	trans
rs36101351	6	27975591	C	T	0.114924	1.01315	33687	ADD	0.0845457	0.0115885	53.227	12.527	IGF2R	P11717	OID21146	trans
rs582591	6	32611596	G	A	0.238106	0.987197	33533	ADD	-0.063683	0.00872898	53.2255	12.5267	AMIGO2	Q86SJ2	OID21370	trans
rs3130552	6	31114350	G	A	0.359374	1.00304	33870	ADD	-0.0558804	0.00765973	53.2222	12.526	RARRES2	Q99969	OID20373	trans
rs67662114	6	27964523	G	A	0.114932	1.01309	33687	ADD	0.0845412	0.0115884	53.222	12.5259	IGF2R	P11717	OID21146	trans
rs188015	6	27909668	T	A	0.147073	1.01141	32907	ADD	-0.0531908	0.00729115	53.2208	12.5257	KIR3DL1	P43629	OID21185	trans
rs3998182	6	32594138	T	C	0.283348	0.876461	33533	ADD	-0.0625387	0.00857249	53.2211	12.5257	LRP1	Q07954	OID21293	trans
rs445150	6	29679102	T	C	0.328433	0.995025	33436	ADD	-0.0558706	0.00765849	53.2206	12.5256	PLA2G10	O15496	OID21002	trans
rs13190888	6	28318208	G	A	0.117604	1.01115	32981	ADD	-0.0818264	0.0112166	53.2187	12.5252	KLRF1	Q9NZS2	OID30464	trans
rs693906	6	31867387	G	C	0.156508	0.989516	33874	ADD	-0.0724907	0.00993707	53.2167	12.5247	DSCAM	O60469	OID30993	trans
rs9272421	6	32637341	G	A	0.251416	1.00405	33017	ADD	-0.0645255	0.00884525	53.216	12.5246	CRTAP	O75718	OID30902	trans
rs501942	6	31872700	C	T	0.131668	1.00387	33436	ADD	-0.0805293	0.0110391	53.2156	12.5245	PPP3R1	P63098	OID20902	trans
rs13202775	6	27597100	T	C	0.117136	1.01136	33410	ADD	0.0811634	0.0111262	53.2145	12.5243	ADA2	Q9NZK5	OID20394	trans
rs9393693	6	26277180	C	A	0.50143	0.998559	33990	ADD	-0.0535985	0.00734796	53.2072	12.5227	CDSN	Q15517	OID20667	trans
rs13202688	6	25993241	A	G	0.0985231	1.00736	34049	ADD	0.0818341	0.011219	53.2059	12.5224	IL12B	P29460	OID20666	trans
rs2233974	6	31112239	C	G	0.197856	1.00074	32981	ADD	-0.0701931	0.00962309	53.2059	12.5224	CSNK1D	P48730	OID30492	trans
rs67457459	6	27230564	T	G	0.136937	1.01337	33962	ADD	0.077797	0.0106657	53.2047	12.5221	TNFRSF8	P28908	OID21049	trans
rs9263708	6	31127493	T	C	0.270104	0.99725	33985	ADD	-0.060429	0.00828459	53.2045	12.522	PNLIP	P16233	OID30693	trans
rs3131381	6	31740686	C	A	0.132628	1.00421	33687	ADD	-0.0716144	0.00981848	53.2001	12.5211	GNLY	P22749	OID21132	trans
rs3117575	6	31758476	T	C	0.132752	1.00447	33687	ADD	-0.0715776	0.00981341	53.2003	12.5211	GNLY	P22749	OID21132	trans
rs9358916	6	26282957	G	A	0.362095	0.9973	32907	ADD	-0.0560922	0.00769038	53.1997	12.521	KIR2DL3	P43628	OID21196	trans
rs3117573	6	31750619	C	G	0.132728	1.00412	33657	ADD	-0.0685738	0.00940179	53.1981	12.5206	ICAM4	Q14773	OID20578	trans
rs9393697	6	26293613	C	T	0.362108	0.996908	32907	ADD	-0.0561017	0.00769188	53.1969	12.5204	KIR2DL3	P43628	OID21196	trans
rs557042	6	27877351	C	T	0.132485	1.00955	33578	ADD	-0.0788967	0.0108174	53.1956	12.5201	AGER	Q15109	OID20756	trans
rs9272307	6	32636109	G	T	0.24603	0.984035	33436	ADD	-0.0623442	0.00854804	53.1935	12.5196	SPOCK1	Q08629	OID20924	trans
rs3117573	6	31750619	C	G	0.132547	1.00326	33375	ADD	0.0743168	0.0101901	53.1885	12.5185	LAYN	Q6UX15	OID20970	trans
rs35050608	6	26067132	A	G	0.0985437	1.00654	33578	ADD	-0.0898384	0.0123186	53.1865	12.5181	AGER	Q15109	OID20756	trans
rs3094220	6	31115210	A	G	0.27544	0.995761	33657	ADD	-0.0523688	0.00718077	53.1866	12.5181	ICAM4	Q14773	OID20578	trans
rs9358927	6	26330264	T	G	0.362659	0.994967	32907	ADD	-0.0561323	0.00769705	53.1834	12.5174	KIR2DL3	P43628	OID21196	trans
rs9272532	6	32638866	C	A	0.228967	0.967866	32981	ADD	-0.0660639	0.00905895	53.1829	12.5173	CSF3R	Q99062	OID30527	trans
rs17843560	6	32641611	G	T	0.120587	0.869469	34090	ADD	-0.081509	0.011177	53.1812	12.5169	BLMH	Q13867	OID20336	trans
rs71559072	6	28121703	C	T	0.115482	1.01376	34023	ADD	-0.0795161	0.010904	53.1785	12.5163	TNFSF13B	Q9Y275	OID20272	trans
rs9272665	6	32640944	G	A	0.315924	0.885714	33822	ADD	-0.0582012	0.00798119	53.1775	12.5161	ERBB2	P04626	OID21520	trans
rs9272616	6	32640113	C	G	0.276797	0.942519	34090	ADD	-0.0610974	0.00837842	53.1767	12.5159	FAP	Q12884	OID20330	trans
rs17526722	6	25918627	G	A	0.0986096	1.00711	32917	ADD	-0.0835688	0.01146	53.1763	12.5158	CD207	Q9UJ71	OID21298	trans
rs71557312	6	26002842	C	G	0.0985333	1.0072	34049	ADD	0.0818135	0.0112194	53.1751	12.5156	IL12B	P29460	OID20666	trans
rs2747054	6	27815581	A	G	0.136983	1.00699	33410	ADD	0.0760482	0.010429	53.1737	12.5152	ADA2	Q9NZK5	OID20394	trans
rs3132445	6	31744419	G	A	0.132653	1.00374	33657	ADD	-0.0685865	0.00940575	53.1728	12.5151	ICAM4	Q14773	OID20578	trans
rs2393593	6	26285455	T	C	0.526199	0.999371	33990	ADD	-0.053634	0.00735526	53.172	12.5149	CDSN	Q15517	OID20667	trans
rs3094005	6	31497270	G	T	0.141095	1.00089	33924	ADD	-0.0710671	0.00974602	53.1719	12.5149	STAB2	Q8WWQ8	OID30401	trans
rs35949109	6	28058148	T	C	0.147875	1.01238	33309	ADD	-0.0687953	0.00943449	53.1717	12.5148	FRZB	Q92765	OID20968	trans
rs3101018	6	31738087	C	T	0.132632	1.00411	33657	ADD	-0.0792081	0.0108625	53.1717	12.5148	CCL26	Q9Y258	OID20546	trans
rs68188794	6	28112999	T	C	0.115486	1.01371	34023	ADD	-0.0795103	0.0109041	53.17	12.5144	TNFSF13B	Q9Y275	OID20272	trans
rs3130923	6	31494358	G	A	0.141108	1.00001	33924	ADD	-0.0710933	0.00974982	53.1697	12.5144	STAB2	Q8WWQ8	OID30401	trans
rs35902873	6	28091171	G	C	0.115466	1.01393	34023	ADD	-0.0795074	0.0109038	53.1693	12.5143	TNFSF13B	Q9Y275	OID20272	trans
rs34166054	6	28098023	T	C	0.115466	1.01393	34023	ADD	-0.0795074	0.0109038	53.1693	12.5143	TNFSF13B	Q9Y275	OID20272	trans
rs34662244	6	28106103	G	A	0.115466	1.01393	34023	ADD	-0.0795074	0.0109038	53.1693	12.5143	TNFSF13B	Q9Y275	OID20272	trans
rs35952432	6	28107123	C	T	0.115466	1.01393	34023	ADD	-0.0795074	0.0109038	53.1693	12.5143	TNFSF13B	Q9Y275	OID20272	trans
rs13203816	6	28111820	T	C	0.115466	1.01393	34023	ADD	-0.0795074	0.0109038	53.1693	12.5143	TNFSF13B	Q9Y275	OID20272	trans
rs34588114	6	28112850	C	A	0.115466	1.01393	34023	ADD	-0.0795074	0.0109038	53.1693	12.5143	TNFSF13B	Q9Y275	OID20272	trans
rs34371502	6	28113980	T	C	0.115466	1.01393	34023	ADD	-0.0795074	0.0109038	53.1693	12.5143	TNFSF13B	Q9Y275	OID20272	trans
rs66886492	6	28121953	C	T	0.115466	1.01393	34023	ADD	-0.0795074	0.0109038	53.1693	12.5143	TNFSF13B	Q9Y275	OID20272	trans
rs35345226	6	28123802	A	G	0.115466	1.01393	34023	ADD	-0.0795074	0.0109038	53.1693	12.5143	TNFSF13B	Q9Y275	OID20272	trans
rs9270475	6	32591230	A	T	0.246062	0.940024	33693	ADD	-0.0516447	0.00708265	53.1692	12.5143	SFTPD	P35247	OID20214	trans
rs1064991	6	32643399	G	C	0.266207	0.962886	33908	ADD	-0.0613899	0.00841915	53.1689	12.5142	CD5	P06127	OID21449	trans
rs17749927	6	27702197	A	G	0.117255	1.01118	33410	ADD	0.0811003	0.0111223	53.1686	12.5141	ADA2	Q9NZK5	OID20394	trans
rs13211947	6	25864590	C	T	0.0978699	1.00578	33657	ADD	-0.0824473	0.0113071	53.1681	12.514	SLAMF7	Q9NQ25	OID20602	trans
rs34832585	6	28183100	C	T	0.115209	1.01317	34023	ADD	-0.0796146	0.0109187	53.1676	12.5139	TNFSF13B	Q9Y275	OID20272	trans
rs13195636	6	27541714	A	C	0.117198	1.0116	33410	ADD	0.0811001	0.0111225	53.1664	12.5136	ADA2	Q9NZK5	OID20394	trans
rs35942569	6	26338903	A	G	0.108297	0.996667	33657	ADD	-0.0792034	0.0108625	53.1656	12.5135	SLAMF7	Q9NQ25	OID20602	trans
rs3094216	6	31116271	A	G	0.275455	0.996018	33657	ADD	-0.0523493	0.00717981	53.1612	12.5125	ICAM4	Q14773	OID20578	trans
rs1892250	6	25768796	T	C	0.888064	1.0044	34049	ADD	0.08531	0.0117005	53.1606	12.5123	GZMA	P12544	OID20663	trans
rs33932084	6	28301047	A	G	0.116997	1.0119	32377	ADD	-0.0831616	0.011406	53.1593	12.5121	NHLRC3	Q5JS37	OID30614	trans
rs3132541	6	31130957	A	C	0.155595	1.00418	33848	ADD	0.0743113	0.0101923	53.1576	12.5117	HBEGF	Q99075	OID21465	trans
rs2747428	6	29680349	C	G	0.24387	0.998047	33187	ADD	0.0437394	0.00599924	53.1561	12.5113	FGFR4	P22455	OID30646	trans
rs13210041	6	26037373	G	A	0.0984946	1.00724	34049	ADD	0.0818083	0.011221	53.1531	12.5107	IL12B	P29460	OID20666	trans
rs9379838	6	26276905	C	T	0.501419	0.998526	33990	ADD	-0.0535715	0.00734808	53.1519	12.5104	CDSN	Q15517	OID20667	trans
rs557042	6	27877351	C	T	0.133181	1.01079	33042	ADD	-0.0745891	0.0102311	53.1505	12.5101	MAN1A2	O60476	OID30262	trans
rs1269852	6	32112414	G	C	0.131053	1.00618	33559	ADD	-0.0795082	0.0109058	53.1502	12.5101	SPINT1	O43278	OID21109	trans
rs1265057	6	31110838	T	C	0.397168	1.00588	32981	ADD	-0.0569078	0.00780619	53.1454	12.509	CSNK1D	P48730	OID30492	trans
rs9271437	6	32620389	G	A	0.262417	0.989135	33924	ADD	-0.043846	0.00601447	53.1454	12.509	TNN	Q9UQP3	OID30412	trans
rs483143	6	27878966	G	C	0.132945	1.01082	33962	ADD	-0.0787724	0.0108058	53.1417	12.5082	DDR1	Q08345	OID21009	trans
rs3131380	6	31742001	A	G	0.132732	1.0039	33657	ADD	-0.0791669	0.01086	53.1409	12.508	CCL26	Q9Y258	OID20546	trans
rs3130484	6	31748105	T	C	0.132766	1.00444	33687	ADD	-0.0715337	0.00981294	53.1401	12.5078	GNLY	P22749	OID21132	trans
rs3949215	6	25777269	A	T	0.888048	1.00481	34049	ADD	0.0852699	0.0116975	53.1383	12.5074	GZMA	P12544	OID20663	trans
rs2747427	6	29680342	A	G	0.243869	0.998044	33187	ADD	0.0437322	0.00599925	53.1384	12.5074	FGFR4	P22455	OID30646	trans
rs9270645	6	32597996	T	C	0.248878	0.99139	33017	ADD	-0.065109	0.00893177	53.1382	12.5074	CRTAP	O75718	OID30902	trans
rs9271633	6	32624295	T	G	0.223931	0.98538	33187	ADD	-0.0641408	0.00879904	53.1371	12.5072	NAGPA	Q9UK23	OID30643	trans
rs417764	6	29680360	G	A	0.243871	0.998073	33187	ADD	0.0437304	0.00599914	53.1359	12.5069	FGFR4	P22455	OID30646	trans
rs1954598	6	25775832	T	C	0.888049	1.00484	34049	ADD	0.0852617	0.0116974	53.129	12.5054	GZMA	P12544	OID20663	trans
rs3130552	6	31114350	G	A	0.359479	1.0006	33657	ADD	-0.0541431	0.00742807	53.1292	12.5054	GZMB	P10144	OID20604	trans
rs9358915	6	26277040	G	A	0.501457	0.998452	33990	ADD	-0.053561	0.00734835	53.1275	12.505	CDSN	Q15517	OID20667	trans
rs35984974	6	27442643	G	A	0.118663	1.0169	32981	ADD	-0.081204	0.0111409	53.1271	12.5049	KLRF1	Q9NZS2	OID30464	trans
rs6904596	6	27523520	G	A	0.127378	1.00821	33436	ADD	0.0808005	0.0110858	53.1245	12.5044	CX3CL1	P78423	OID20976	trans
rs13216117	6	27970706	A	G	0.114941	1.01302	33687	ADD	0.0844641	0.0115884	53.1245	12.5044	IGF2R	P11717	OID21146	trans
rs9272665	6	32640944	G	A	0.315887	0.887498	33187	ADD	-0.0588024	0.00806775	53.1232	12.5041	CTSE	P14091	OID30628	trans
rs9271656	6	32624797	T	A	0.221967	0.988863	33187	ADD	-0.0642198	0.00881111	53.1223	12.5039	NAGPA	Q9UK23	OID30643	trans
rs1269852	6	32112414	G	C	0.130885	1.00509	34049	ADD	-0.0741698	0.0101763	53.1217	12.5038	KLRD1	Q13241	OID20632	trans
rs17526722	6	25918627	G	A	0.0983653	1.00628	33995	ADD	0.089698	0.012307	53.1207	12.5035	TF	P02787	OID30783	trans
rs13212562	6	27332531	A	G	0.124226	1.01378	32862	ADD	-0.0849329	0.0116532	53.1204	12.5035	HCG22	E2RYF7	OID30088	trans
rs34197618	6	26083291	T	C	0.0984594	1.00594	33578	ADD	-0.0898418	0.0123269	53.1191	12.5032	AGER	Q15109	OID20756	trans
rs6456701	6	25773902	C	T	0.888068	1.00492	34049	ADD	0.0852549	0.0116977	53.1174	12.5028	GZMA	P12544	OID20663	trans
rs36014129	6	25884291	G	A	0.098312	1.00553	33385	ADD	0.0820752	0.0112614	53.1175	12.5028	IL2RA	P01589	OID20267	trans
rs66462181	6	27123882	T	C	0.111043	1.00989	33578	ADD	-0.0850406	0.0116683	53.1175	12.5028	AGER	Q15109	OID20756	trans
rs3117577	6	31759697	A	G	0.132841	1.00452	33687	ADD	-0.0714992	0.00981038	53.1166	12.5026	GNLY	P22749	OID21132	trans
rs66488313	6	26631340	G	T	0.110393	1.01076	33578	ADD	-0.0852256	0.0116939	53.116	12.5025	AGER	Q15109	OID20756	trans
rs140365013	6	27556090	G	A	0.117315	1.012	34049	ADD	-0.0774566	0.0106279	53.1158	12.5025	KLRD1	Q13241	OID20632	trans
rs66785117	6	27555519	T	G	0.117315	1.012	34049	ADD	-0.0774566	0.0106279	53.1156	12.5024	KLRD1	Q13241	OID20632	trans
rs2858864	6	32610452	C	T	0.217177	0.919611	33874	ADD	-0.0701693	0.00962823	53.1131	12.5018	PAFAH1B3	Q15102	OID30998	trans
rs582591	6	32611596	G	A	0.238282	0.988946	33578	ADD	-0.063328	0.00868965	53.1113	12.5014	AGER	Q15109	OID20756	trans
rs13195291	6	28201463	G	A	0.115497	1.0138	34023	ADD	-0.0794582	0.0109031	53.1102	12.5012	TNFSF13B	Q9Y275	OID20272	trans
rs148696809	6	28966575	T	C	0.119709	1.01146	33657	ADD	0.083282	0.011428	53.1084	12.5008	IL15	P40933	OID20562	trans
rs617058	6	32606702	G	T	0.237543	0.990144	33436	ADD	0.0623585	0.0085569	53.1078	12.5007	TNFRSF9	Q07011	OID20985	trans
rs13191786	6	28309894	T	G	0.116173	1.01325	32981	ADD	-0.0820919	0.0112648	53.1072	12.5006	KLRF1	Q9NZS2	OID30464	trans
rs35072899	6	28313764	C	T	0.116173	1.01325	32981	ADD	-0.0820919	0.0112648	53.1072	12.5006	KLRF1	Q9NZS2	OID30464	trans
rs71559070	6	28071151	G	A	0.115454	1.01393	34023	ADD	-0.0794637	0.0109043	53.106	12.5003	TNFSF13B	Q9Y275	OID20272	trans
rs34965299	6	27554077	A	G	0.117315	1.01198	34049	ADD	-0.0774489	0.010628	53.1041	12.4999	KLRD1	Q13241	OID20632	trans
rs396660	6	29678388	C	T	0.328299	0.995289	33436	ADD	-0.0558081	0.00765831	53.1043	12.4999	PLA2G10	O15496	OID21002	trans
rs3130557	6	31126926	C	T	0.155722	0.999083	33653	ADD	-0.0698584	0.0095865	53.1027	12.4995	CTRC	Q99895	OID20752	trans
rs3131381	6	31740686	C	A	0.13263	1.00381	33657	ADD	-0.0685438	0.00940618	53.1019	12.4994	ICAM4	Q14773	OID20578	trans
rs66757203	6	26454728	C	T	0.122216	1.01096	32907	ADD	-0.0574591	0.00788511	53.101	12.4992	KIR3DL1	P43629	OID21185	trans
rs9272421	6	32637341	G	A	0.251423	1.00072	33042	ADD	-0.0586361	0.00804661	53.1013	12.4992	MAN1A2	O60476	OID30262	trans
rs13191296	6	25684378	C	T	0.0965516	0.98188	32917	ADD	-0.0853729	0.0117159	53.0991	12.4988	CD207	Q9UJ71	OID21298	trans
rs9270637	6	32597873	A	G	0.291491	0.975712	32862	ADD	-0.0622431	0.00854174	53.0994	12.4988	CSDE1	O75534	OID30183	trans
rs13209332	6	27552973	T	A	0.117314	1.01197	34049	ADD	-0.0774454	0.0106281	53.0983	12.4986	KLRD1	Q13241	OID20632	trans
rs2507989	6	31356638	A	C	0.218484	0.952685	34090	ADD	-0.065857	0.00903779	53.0981	12.4985	FAP	Q12884	OID20330	trans
rs142965311	6	28021474	C	T	0.115694	1.01228	33042	ADD	-0.0791337	0.0108599	53.0973	12.4983	MAN1A2	O60476	OID30262	trans
rs3130562	6	31133197	T	C	0.155804	1.00234	33687	ADD	-0.0679322	0.00932288	53.0948	12.4978	FCRL5	Q96RD9	OID21111	trans
rs34525648	6	25914625	G	A	0.120009	1.00317	33385	ADD	0.0752507	0.0103274	53.0934	12.4975	IL2RA	P01589	OID20267	trans
rs9393908	6	28223052	T	A	0.150627	1.01728	32862	ADD	-0.0781477	0.010725	53.0931	12.4974	HCG22	E2RYF7	OID30088	trans
rs483143	6	27878966	G	C	0.133438	1.01081	33042	ADD	-0.0744863	0.0102227	53.0913	12.497	MAN1A2	O60476	OID30262	trans
rs34950484	6	28310911	G	A	0.117568	1.01144	32981	ADD	-0.0817276	0.0112165	53.0912	12.497	KLRF1	Q9NZS2	OID30464	trans
rs34661125	6	28314117	G	A	0.117568	1.01144	32981	ADD	-0.0817276	0.0112165	53.0912	12.497	KLRF1	Q9NZS2	OID30464	trans
rs2523573	6	31361211	C	G	0.144244	1.00022	33559	ADD	-0.0765793	0.01051	53.0903	12.4968	SPINT1	O43278	OID21109	trans
rs9366717	6	28223279	C	T	0.150625	1.01728	32862	ADD	-0.0781453	0.0107251	53.089	12.4965	HCG22	E2RYF7	OID30088	trans
rs9267488	6	31546470	A	G	0.140101	0.999705	33533	ADD	-0.0760244	0.0104341	53.0884	12.4964	LRP1	Q07954	OID21293	trans
rs35037868	6	27791336	G	C	0.115176	1.00262	33309	ADD	-0.0768066	0.0105416	53.0863	12.4959	FRZB	Q92765	OID20968	trans
rs3095318	6	31120368	T	A	0.270031	0.99715	33985	ADD	-0.0603694	0.00828567	53.0859	12.4958	PNLIP	P16233	OID30693	trans
rs34071253	6	27424023	C	T	0.112686	1.01613	33966	ADD	0.0767923	0.0105398	53.0852	12.4957	SIGLEC6	O43699	OID21394	trans
rs3095315	6	31121427	C	T	0.270031	0.997145	33985	ADD	-0.0603687	0.00828569	53.0844	12.4955	PNLIP	P16233	OID30693	trans
rs415890	6	166993145	G	C	0.526851	0.997534	32922	ADD	0.0561218	0.00770287	53.0833	12.4953	IFNL1	Q8IU54	OID20795	trans
rs1270942	6	31951083	A	G	0.131672	1.00519	33796	ADD	-0.0702621	0.00964366	53.0834	12.4953	PSAPL1	Q6NUJ1	OID31473	trans
rs497309	6	31924707	A	C	0.131296	1.00514	33436	ADD	-0.078663	0.0107968	53.0827	12.4951	SPOCK1	Q08629	OID20924	trans
rs9272535	6	32638979	G	A	0.240106	1.01203	33924	ADD	-0.0538515	0.00739137	53.0819	12.4949	FGFBP2	Q9BYJ0	OID30395	trans
rs9272658	6	32640881	G	A	0.271839	0.922543	33962	ADD	-0.0625078	0.00857959	53.0806	12.4947	CD8A	P01732	OID21018	trans
rs7766531	6	25886349	T	C	0.122287	1.00242	33385	ADD	0.0746618	0.010248	53.0781	12.4941	IL2RA	P01589	OID20267	trans
rs9271524	6	32622043	A	C	0.226443	0.989182	34090	ADD	-0.0521838	0.00716283	53.0766	12.4938	CCL16	O15467	OID20334	trans
rs9271550	6	32622497	T	A	0.262444	0.988928	33924	ADD	-0.0438208	0.0060149	53.0768	12.4938	TNN	Q9UQP3	OID30412	trans
rs200977	6	27886523	T	C	0.133262	1.01082	33042	ADD	-0.0745168	0.0102283	53.0763	12.4937	MAN1A2	O60476	OID30262	trans
rs2507989	6	31356638	A	C	0.218407	0.954181	33436	ADD	0.067049	0.00920334	53.0754	12.4935	CX3CL1	P78423	OID20976	trans
rs9271550	6	32622497	T	A	0.261942	0.989853	33966	ADD	0.0582034	0.00798958	53.07	12.4923	ITGB7	P26010	OID21393	trans
rs55912630	6	25866707	T	C	0.0978957	1.00582	33657	ADD	-0.08236	0.0113056	53.0694	12.4922	SLAMF7	Q9NQ25	OID20602	trans
rs2233974	6	31112239	C	G	0.197869	0.999593	33924	ADD	-0.0481951	0.00661583	53.0685	12.492	TNN	Q9UQP3	OID30412	trans
rs13208096	6	28257533	C	G	0.115954	1.0126	32377	ADD	-0.0833869	0.0114467	53.0682	12.4919	NHLRC3	Q5JS37	OID30614	trans
rs3095300	6	31114699	C	T	0.269981	0.99726	33985	ADD	-0.0603573	0.00828564	53.0649	12.4912	PNLIP	P16233	OID30693	trans
rs502055	6	32611226	T	C	0.265926	0.988459	32981	ADD	-0.0635425	0.00872321	53.0612	12.4904	CSNK1D	P48730	OID30492	trans
rs1150752	6	32096949	T	C	0.130869	1.00448	33908	ADD	-0.0630842	0.00866057	53.0576	12.4896	SIGLEC9	Q9Y336	OID21390	trans
rs3117574	6	31757453	G	A	0.13281	1.00396	33657	ADD	-0.0684686	0.00940006	53.0545	12.4889	ICAM4	Q14773	OID20578	trans
rs200485	6	27807919	G	C	0.137095	1.00681	33410	ADD	0.0759431	0.0104263	53.0542	12.4888	ADA2	Q9NZK5	OID20394	trans
rs56075693	6	28322551	T	G	0.116185	1.01316	32981	ADD	-0.0820495	0.0112648	53.0522	12.4884	KLRF1	Q9NZS2	OID30464	trans
rs34218844	6	28322870	T	C	0.116185	1.01316	32981	ADD	-0.0820488	0.0112648	53.0512	12.4882	KLRF1	Q9NZS2	OID30464	trans
rs13198809	6	28355925	G	A	0.116252	1.01311	33042	ADD	-0.0788986	0.0108325	53.0499	12.4879	MAN1A2	O60476	OID30262	trans
rs9272326	6	32636392	C	T	0.22633	0.96452	33874	ADD	-0.0635878	0.00873055	53.0475	12.4873	DSCAM	O60469	OID30993	trans
rs2249935	6	31359401	G	A	0.225943	0.998782	33187	ADD	-0.0616972	0.00847116	53.0451	12.4868	CTSE	P14091	OID30628	trans
rs9271619	6	32623996	G	A	0.223557	0.98695	33187	ADD	-0.064072	0.00879722	53.0451	12.4868	NAGPA	Q9UK23	OID30643	trans
rs17528178	6	25983549	C	T	0.0985414	1.00721	34049	ADD	0.0817086	0.0112189	53.0437	12.4865	IL12B	P29460	OID20666	trans
rs36109883	6	26132842	G	A	0.0990999	1.00099	32917	ADD	-0.0835374	0.0114704	53.0399	12.4857	CD207	Q9UJ71	OID21298	trans
rs3131380	6	31742001	A	G	0.13255	1.00305	33375	ADD	0.0742186	0.0101909	53.0398	12.4856	LAYN	Q6UX15	OID20970	trans
rs35506517	6	26044636	T	C	0.0985331	1.00722	34049	ADD	0.0817068	0.0112193	53.0379	12.4852	IL12B	P29460	OID20666	trans
rs3132445	6	31744419	G	A	0.132651	1.00414	33687	ADD	-0.0715012	0.00981804	53.0368	12.485	GNLY	P22749	OID21132	trans
rs1265061	6	31110480	C	A	0.33245	1.00809	33966	ADD	0.0516985	0.00709894	53.0358	12.4847	SIGLEC6	O43699	OID21394	trans
rs13197633	6	28206979	G	A	0.11499	1.00898	32377	ADD	-0.0838169	0.0115094	53.0343	12.4844	NHLRC3	Q5JS37	OID30614	trans
rs693906	6	31867387	G	C	0.15644	0.989156	33966	ADD	0.070495	0.00968023	53.033	12.4841	ITGB7	P26010	OID21393	trans
rs493161	6	27882936	A	T	0.13274	1.01062	33410	ADD	0.076828	0.01055	53.0315	12.4838	ADA2	Q9NZK5	OID20394	trans
rs2523593	6	31358926	T	C	0.14425	1.00025	33559	ADD	-0.0765303	0.0105096	53.0267	12.4827	SPINT1	O43278	OID21109	trans
rs9271545	6	32622376	C	T	0.224663	0.988591	33359	ADD	-0.0592033	0.00813018	53.0263	12.4827	BCHE	P06276	OID30717	trans
rs9272421	6	32637341	G	A	0.251001	1.00127	33908	ADD	-0.061287	0.00841662	53.0227	12.4819	CD5	P06127	OID21449	trans
rs200977	6	27886523	T	C	0.132768	1.01043	33410	ADD	0.0768207	0.01055	53.0218	12.4817	ADA2	Q9NZK5	OID20394	trans
rs3101018	6	31738087	C	T	0.132633	1.00449	33687	ADD	-0.0714829	0.00981699	53.0209	12.4815	GNLY	P22749	OID21132	trans
rs3130566	6	31134841	C	G	0.15827	0.998182	33533	ADD	0.0723325	0.00993371	53.0206	12.4814	LRP1	Q07954	OID21293	trans
rs6933289	6	32636774	C	T	0.182551	0.947534	33413	ADD	-0.0645277	0.00886212	53.0173	12.4807	TGFBI	Q15582	OID20417	trans
rs28383322	6	32625019	C	T	0.215993	0.951833	33898	ADD	0.0662386	0.0090972	53.016	12.4804	PGLYRP1	O75594	OID20338	trans
rs9270620	6	32597495	T	A	0.225631	0.983919	33687	ADD	-0.0625331	0.00858836	53.015	12.4802	B4GAT1	O43505	OID21127	trans
rs72844462	6	26563636	A	C	0.121979	1.00945	33436	ADD	0.0821628	0.0112844	53.0141	12.48	CX3CL1	P78423	OID20976	trans
rs41266779	6	26021644	C	T	0.0981981	1.00458	33995	ADD	0.0897536	0.012327	53.0139	12.4799	TF	P02787	OID30783	trans
rs3094669	6	31135418	C	G	0.158294	0.997843	33533	ADD	0.0723353	0.00993473	53.0137	12.4799	LRP1	Q07954	OID21293	trans
rs9272658	6	32640881	G	A	0.271719	0.924846	33898	ADD	-0.062159	0.00853739	53.0101	12.4791	PGLYRP1	O75594	OID20338	trans
rs6920364	6	166962978	G	C	0.474113	0.999873	32922	ADD	-0.0560102	0.00769301	53.008	12.4786	IFNL1	Q8IU54	OID20795	trans
rs9393694	6	26279068	T	C	0.501466	0.998555	33990	ADD	-0.0534981	0.00734802	53.0074	12.4785	CDSN	Q15517	OID20667	trans
rs7763805	6	32639477	G	A	0.149324	0.983304	33187	ADD	-0.0754212	0.0103596	53.0034	12.4776	C1QTNF5	Q9BXJ0	OID30618	trans
rs13212562	6	27332531	A	G	0.123925	1.01334	32981	ADD	-0.0797354	0.0109523	53.0015	12.4772	KLRF1	Q9NZS2	OID30464	trans
rs3130976	6	31114163	T	C	0.287107	0.997641	33533	ADD	-0.0552506	0.00758923	53.0003	12.4769	FAM3B	P58499	OID21372	trans
rs144447022	6	29276442	G	T	0.119578	1.01185	32981	ADD	-0.0857229	0.0117751	52.9991	12.4766	TP53BP1	Q12888	OID30470	trans
rs3132566	6	31135013	G	T	0.158285	0.998013	33533	ADD	0.0723209	0.00993415	52.9987	12.4766	LRP1	Q07954	OID21293	trans
rs10484399	6	27566749	A	G	0.117285	1.01255	33410	ADD	0.0809063	0.0111136	52.9976	12.4763	ADA2	Q9NZK5	OID20394	trans
rs35050608	6	26067132	A	G	0.0986185	1.00775	34049	ADD	0.0816179	0.0112119	52.9926	12.4752	IL12B	P29460	OID20666	trans
rs9272658	6	32640881	G	A	0.271572	0.920329	32981	ADD	-0.065522	0.00900082	52.992	12.4751	TP53BP1	Q12888	OID30470	trans
rs13191296	6	25684378	C	T	0.0964496	0.980918	33962	ADD	0.0890267	0.0122298	52.9912	12.4749	CD74	P04233	OID21040	trans
rs3130063	6	31590925	C	T	0.140385	0.999068	33796	ADD	-0.0685619	0.00941871	52.9886	12.4743	PSAPL1	Q6NUJ1	OID31473	trans
rs3130484	6	31748105	T	C	0.132584	1.00321	33375	ADD	0.0741675	0.0101891	52.9859	12.4737	LAYN	Q6UX15	OID20970	trans
rs9271437	6	32620389	G	A	0.261916	0.990054	33966	ADD	0.0581506	0.00798904	52.9809	12.4726	ITGB7	P26010	OID21393	trans
rs3130988	6	31117923	C	T	0.276467	0.992957	33657	ADD	-0.0522819	0.00718279	52.9805	12.4725	ICAM4	Q14773	OID20578	trans
rs493161	6	27882936	A	T	0.133233	1.01101	33042	ADD	-0.0744472	0.0102283	52.9773	12.4718	MAN1A2	O60476	OID30262	trans
rs35506517	6	26044636	T	C	0.0984563	1.00601	33578	ADD	-0.0897183	0.0123268	52.9735	12.471	AGER	Q15109	OID20756	trans
rs9461223	6	25918107	T	C	0.120043	1.00323	33385	ADD	0.0751528	0.0103258	52.9713	12.4705	IL2RA	P01589	OID20267	trans
rs34569761	6	26334078	A	G	0.122578	0.998769	33995	ADD	0.0816449	0.011218	52.9693	12.47	TF	P02787	OID30783	trans
rs7761298	6	26278208	C	T	0.501419	0.998392	33990	ADD	-0.0534822	0.0073486	52.9675	12.4697	CDSN	Q15517	OID20667	trans
rs1270942	6	31951083	A	G	0.131648	1.00654	33187	ADD	-0.0785812	0.0107973	52.9677	12.4697	C1QTNF5	Q9BXJ0	OID30618	trans
rs200995	6	27845916	T	C	0.13715	1.00633	33693	ADD	-0.0624314	0.00857826	52.9673	12.4696	SFTPD	P35247	OID20214	trans
rs1281937	6	32610366	T	C	0.274694	0.990346	33908	ADD	-0.0598566	0.00822461	52.9655	12.4692	CD5	P06127	OID21449	trans
rs433061	6	32047051	G	A	0.130803	1.00326	33375	ADD	0.0745768	0.0102473	52.9651	12.4691	LAYN	Q6UX15	OID20970	trans
rs1270942	6	31951083	A	G	0.13155	1.00533	33436	ADD	-0.0803035	0.0110343	52.9634	12.4688	PPP3R1	P63098	OID20902	trans
rs370155	6	27814253	T	G	0.137189	1.00688	33410	ADD	0.0758511	0.0104231	52.9578	12.4675	ADA2	Q9NZK5	OID20394	trans
rs9358920	6	26291801	C	T	0.362044	0.997184	32907	ADD	-0.0559691	0.00769107	52.957	12.4673	KIR2DL3	P43628	OID21196	trans
rs2853999	6	31358297	A	T	0.144014	0.99826	33559	ADD	-0.0766045	0.0105272	52.9518	12.4662	SPINT1	O43278	OID21109	trans
rs35400317	6	26593047	C	T	0.110532	1.0098	33084	ADD	-0.0830461	0.0114125	52.9511	12.466	LILRB4	Q8NHJ6	OID20429	trans
rs2763981	6	31872244	T	A	0.662916	1.00183	32981	ADD	0.0593057	0.00815009	52.9502	12.4658	KDM3A	Q9Y4C1	OID30426	trans
rs535777	6	32609856	G	C	0.143191	0.961385	33687	ADD	0.0790259	0.0108602	52.9498	12.4657	TNXB	P22105	OID21107	trans
rs35715914	6	27624224	C	T	0.112662	0.992042	32862	ADD	0.0729008	0.0100186	52.9485	12.4655	MANSC4	A6NHS7	OID30141	trans
rs1064991	6	32643399	G	C	0.266859	0.962625	33307	ADD	-0.0588091	0.00808202	52.948	12.4653	WFIKKN1	Q96NZ8	OID20939	trans
rs9267488	6	31546470	A	G	0.139863	1.00016	33043	ADD	-0.0775106	0.0106525	52.9441	12.4645	GZMH	P20718	OID20096	trans
rs9270510	6	32591582	C	A	0.340707	0.827479	33042	ADD	-0.061436	0.00844344	52.9428	12.4642	LIPF	P07098	OID30266	trans
rs35984974	6	27442643	G	A	0.118918	1.01566	33436	ADD	0.0827588	0.0113742	52.9402	12.4636	CX3CL1	P78423	OID20976	trans
rs200497	6	27824862	C	T	0.136942	1.00713	33410	ADD	0.0758852	0.0104296	52.9397	12.4635	ADA2	Q9NZK5	OID20394	trans
