## Supplementary Tables 1 to 4 for "Machine learning-based proteogenomic data modeling identifies circulating plasma biomarkers for early detection of lung cancer" (part 6 of 9)

### Sheet: S4-pQTLs-McKayetal-MA (continued)
Supplementary Table 4. pQTLs McKay, et.al. MA
rs13202592	6	25935363	C	T	0.0995844	1.00213	33578	ADD	-0.0894035	0.0122881	52.9349	12.4625	AGER	Q15109	OID20756	trans
rs17526722	6	25918627	G	A	0.0983812	1.00533	33578	ADD	-0.0897423	0.0123348	52.9331	12.462	AGER	Q15109	OID20756	trans
rs3130063	6	31590925	C	T	0.140343	0.999622	33657	ADD	-0.0774169	0.0106409	52.9315	12.4617	TRIM21	P19474	OID20533	trans
rs1270942	6	31951083	A	G	0.131527	1.00493	33533	ADD	-0.0786369	0.0108089	52.929	12.4611	SMAD5	Q99717	OID21353	trans
rs9272536	6	32638996	G	T	0.250045	0.981734	33924	ADD	-0.0538514	0.00740214	52.9272	12.4607	FGFBP2	Q9BYJ0	OID30395	trans
rs9393696	6	26291363	T	C	0.362036	0.997216	32907	ADD	-0.0559512	0.00769099	52.9243	12.4601	KIR2DL3	P43628	OID21196	trans
rs36033628	6	26455846	T	G	0.121908	1.01066	33436	ADD	0.0820652	0.0112806	52.9245	12.4601	CX3CL1	P78423	OID20976	trans
rs200484	6	27807896	A	G	0.136945	1.00692	33410	ADD	0.0758808	0.0104305	52.924	12.46	ADA2	Q9NZK5	OID20394	trans
rs3095298	6	31115155	C	T	0.275336	0.995899	33657	ADD	-0.0522403	0.00718102	52.9223	12.4597	ICAM4	Q14773	OID20578	trans
rs4712969	6	25763964	A	G	0.888072	1.00209	33687	ADD	-0.0767526	0.0105507	52.9208	12.4593	NPTX1	Q15818	OID21074	trans
rs2523571	6	31361914	T	A	0.144426	1.00078	33870	ADD	-0.0761464	0.0104676	52.918	12.4587	RARRES2	Q99969	OID20373	trans
rs36162392	6	26568907	T	C	0.122442	1.00885	33436	ADD	0.081977	0.0112694	52.9151	12.4581	CX3CL1	P78423	OID20976	trans
rs2233980	6	31111867	G	A	0.154757	1.00318	33559	ADD	-0.0741971	0.0102	52.9145	12.4579	SPINT1	O43278	OID21109	trans
rs1811197	6	31359883	G	A	0.204462	0.986824	33307	ADD	-0.0638259	0.00877429	52.9139	12.4578	WFIKKN1	Q96NZ8	OID20939	trans
rs6939978	6	26328234	G	C	0.122529	0.998083	33995	ADD	0.0816449	0.011224	52.9135	12.4577	TF	P02787	OID30783	trans
rs9272408	6	32637186	A	G	0.226041	0.964295	33874	ADD	-0.0635453	0.0087359	52.9116	12.4573	DSCAM	O60469	OID30993	trans
rs200952	6	27869198	C	T	0.136815	1.00751	33410	ADD	0.0758786	0.0104318	52.908	12.4565	ADA2	Q9NZK5	OID20394	trans
rs61534839	6	26305395	C	T	0.308061	0.997112	33657	ADD	-0.0601443	0.00826888	52.9049	12.4558	MICB_MICA	Q29980_Q29983	OID20593	trans
rs61534839	6	26305395	C	T	0.308061	0.997112	33657	ADD	-0.0601443	0.00826888	52.9049	12.4558	MICB_MICA	Q29980_Q29983	OID20593	trans
rs200950	6	27867994	A	G	0.136815	1.0075	33410	ADD	0.0758759	0.0104318	52.9038	12.4556	ADA2	Q9NZK5	OID20394	trans
rs2854275	6	32660651	C	A	0.146588	1.00077	33473	ADD	-0.0452762	0.0062248	52.9041	12.4556	MST1	P26927	OID30713	trans
rs9270623	6	32597554	A	C	0.224901	0.984748	33359	ADD	-0.0592277	0.00814302	52.9029	12.4554	BCHE	P06276	OID30717	trans
rs9272729	6	32641817	G	A	0.149794	0.990191	33657	ADD	0.0756605	0.0104024	52.9016	12.4551	LTA	P01374	OID20586	trans
rs9272343	6	32636549	A	G	0.233758	0.985275	33715	ADD	-0.0594888	0.00817934	52.8974	12.4542	SPON1	Q9HCB6	OID20759	trans
rs9272536	6	32638996	G	T	0.249483	0.982643	34090	ADD	-0.0616944	0.00848265	52.8967	12.454	FAP	Q12884	OID20330	trans
rs35001169	6	28219854	T	G	0.115649	1.0099	32377	ADD	-0.0834589	0.0114753	52.8954	12.4537	NHLRC3	Q5JS37	OID30614	trans
rs3117573	6	31750619	C	G	0.132729	1.00449	33687	ADD	-0.0713753	0.00981392	52.8945	12.4535	GNLY	P22749	OID21132	trans
rs200948	6	27867494	T	C	0.136815	1.00748	33410	ADD	0.0758696	0.0104319	52.8941	12.4534	ADA2	Q9NZK5	OID20394	trans
rs3132445	6	31744419	G	A	0.132471	1.00288	33375	ADD	0.0741395	0.0101944	52.8903	12.4526	LAYN	Q6UX15	OID20970	trans
rs9271526	6	32622085	G	A	0.262312	0.98895	33924	ADD	-0.0437498	0.00601581	52.8888	12.4523	TNN	Q9UQP3	OID30412	trans
rs34888489	6	26073147	C	A	0.0984211	1.00553	33578	ADD	-0.0896768	0.0123315	52.8844	12.4513	AGER	Q15109	OID20756	trans
rs9264490	6	31264801	A	G	0.265682	0.99188	33687	ADD	-0.056765	0.0078058	52.8842	12.4512	PAMR1	Q6UXH9	OID21153	trans
rs72854513	6	28298177	A	T	0.116155	1.01297	32981	ADD	-0.081935	0.0112671	52.8824	12.4508	KLRF1	Q9NZS2	OID30464	trans
rs3130484	6	31748105	T	C	0.132766	1.00406	33657	ADD	-0.0789588	0.010858	52.8809	12.4505	CCL26	Q9Y258	OID20546	trans
rs114786106	6	32629101	A	G	0.0407245	0.944625	33796	ADD	0.109123	0.0150076	52.8704	12.4482	CD101	Q93033	OID31480	trans
rs200977	6	27886523	T	C	0.132566	1.00957	33578	ADD	-0.0786336	0.0108144	52.8699	12.4481	AGER	Q15109	OID20756	trans
rs3130566	6	31134841	C	G	0.157804	0.999735	32661	ADD	0.0722841	0.00994131	52.8687	12.4478	EPHA2	P29317	OID21342	trans
rs144447022	6	29276442	G	T	0.119388	1.01058	33628	ADD	-0.0821127	0.0112931	52.868	12.4477	CBLIF	P27352	OID20179	trans
rs13200214	6	28049472	C	T	0.115217	1.01341	34023	ADD	-0.0793771	0.0109171	52.866	12.4472	TNFSF13B	Q9Y275	OID20272	trans
rs3094005	6	31497270	G	T	0.141141	1.00018	33796	ADD	-0.068287	0.00939212	52.8626	12.4465	PSAPL1	Q6NUJ1	OID31473	trans
rs1281937	6	32610366	T	C	0.275245	0.991657	33853	ADD	-0.0596095	0.00819862	52.8627	12.4465	GAST	P01350	OID31083	trans
rs9272470	6	32637937	T	G	0.235593	0.987532	33796	ADD	0.0640974	0.00881589	52.8626	12.4465	ADAM9	Q13443	OID31488	trans
rs13207345	6	28297795	C	T	0.116163	1.01285	32981	ADD	-0.0819199	0.0112674	52.8604	12.446	KLRF1	Q9NZS2	OID30464	trans
rs3132541	6	31130957	A	C	0.155936	1.00317	33559	ADD	-0.0739286	0.0101686	52.8567	12.4452	SPINT1	O43278	OID21109	trans
rs2523573	6	31361211	C	G	0.144322	1.00112	33870	ADD	-0.0761081	0.0104691	52.8502	12.4437	RARRES2	Q99969	OID20373	trans
rs3131381	6	31740686	C	A	0.132447	1.00295	33375	ADD	0.0741106	0.0101949	52.8443	12.4424	LAYN	Q6UX15	OID20970	trans
rs557042	6	27877351	C	T	0.132687	1.01041	33410	ADD	0.0767126	0.0105529	52.8437	12.4423	ADA2	Q9NZK5	OID20394	trans
rs3130985	6	31117579	C	T	0.155563	1.00425	33848	ADD	0.0692684	0.00952882	52.8436	12.4423	CXCL9	Q07325	OID20675	trans
rs9272560	6	32639363	T	C	0.222122	0.951657	33799	ADD	-0.0660571	0.00908726	52.8413	12.4418	CD5L	O43866	OID30775	trans
rs2747421	6	29677341	G	C	0.245514	1.00406	34049	ADD	-0.0623145	0.00857242	52.841	12.4417	GZMA	P12544	OID20663	trans
rs35202262	6	27831736	C	T	0.109269	0.947631	33687	ADD	0.0890446	0.0122497	52.8405	12.4416	IGF2R	P11717	OID21146	trans
rs56189111	6	28304196	C	A	0.116156	1.01291	32981	ADD	-0.0818971	0.0112675	52.8305	12.4394	KLRF1	Q9NZS2	OID30464	trans
rs34605993	6	26454135	C	T	0.12193	1.01086	33436	ADD	0.0819757	0.0112786	52.8275	12.4387	CX3CL1	P78423	OID20976	trans
rs4452638	6	27261486	G	A	0.13708	1.01439	33962	ADD	0.0774488	0.0106557	52.8277	12.4387	TNFRSF8	P28908	OID21049	trans
rs2769352	6	166965131	A	G	0.473961	1.00107	32922	ADD	-0.05588	0.00768848	52.8241	12.438	IFNL1	Q8IU54	OID20795	trans
rs200996	6	27844050	G	A	0.136948	1.00745	33410	ADD	0.0757886	0.0104277	52.8236	12.4378	ADA2	Q9NZK5	OID20394	trans
rs45509595	6	27873148	T	C	0.113961	1.01405	33042	ADD	-0.0793781	0.0109218	52.8219	12.4375	MAN1A2	O60476	OID30262	trans
rs493161	6	27882936	A	T	0.132538	1.00976	33578	ADD	-0.0785978	0.0108144	52.8218	12.4374	AGER	Q15109	OID20756	trans
rs200482	6	27806126	G	A	0.137189	1.00662	33410	ADD	0.0757623	0.0104244	52.8202	12.4371	ADA2	Q9NZK5	OID20394	trans
rs3132566	6	31135013	G	T	0.157822	0.999577	32661	ADD	0.0722512	0.00994163	52.8172	12.4364	EPHA2	P29317	OID21342	trans
rs1150752	6	32096949	T	C	0.131105	1.00432	34049	ADD	-0.0739304	0.0101728	52.8162	12.4362	KLRD1	Q13241	OID20632	trans
rs3130985	6	31117579	C	T	0.155621	1.0046	33559	ADD	-0.073908	0.0101701	52.8117	12.4352	SPINT1	O43278	OID21109	trans
rs114046333	6	31328611	G	C	0.127421	0.926985	33822	ADD	0.0807192	0.0111074	52.8111	12.4351	TGFBR2	P37173	OID21493	trans
rs364451	6	166971268	G	A	0.52624	1.00028	32922	ADD	0.0558951	0.00769166	52.809	12.4346	IFNL1	Q8IU54	OID20795	trans
rs2523593	6	31358926	T	C	0.144328	1.00115	33870	ADD	-0.0760738	0.0104687	52.8066	12.4341	RARRES2	Q99969	OID20373	trans
rs9272413	6	32637210	T	C	0.241159	0.922727	33042	ADD	-0.0643684	0.00885807	52.804	12.4335	LIPF	P07098	OID30266	trans
rs9272665	6	32640944	G	A	0.316122	0.884501	33533	ADD	-0.0562389	0.00773936	52.8036	12.4334	SEZ6L2	Q6UXD5	OID21289	trans
rs67777156	6	26633483	T	A	0.11041	1.01076	33578	ADD	-0.0849668	0.0116932	52.8001	12.4326	AGER	Q15109	OID20756	trans
rs582591	6	32611596	G	A	0.237842	0.988292	33962	ADD	-0.063091	0.00868264	52.7997	12.4325	GOLM2	Q6P4E1	OID21044	trans
rs28360634	6	27365112	T	C	0.112362	1.01632	33966	ADD	0.0766769	0.0105525	52.7978	12.4321	SIGLEC6	O43699	OID21394	trans
rs200493	6	27827640	G	A	0.136975	1.00715	33410	ADD	0.0757741	0.0104284	52.7962	12.4318	ADA2	Q9NZK5	OID20394	trans
rs13198474	6	25874195	G	A	0.0959896	1.00613	33962	ADD	-0.0902037	0.0124145	52.795	12.4315	CD8A	P01732	OID21018	trans
rs9271437	6	32620389	G	A	0.262416	0.990371	33042	ADD	-0.0604232	0.00831588	52.7947	12.4315	LIPF	P07098	OID30266	trans
rs2854275	6	32660651	C	A	0.146211	0.999285	33657	ADD	0.0760034	0.0104601	52.795	12.4315	LTA	P01374	OID20586	trans
rs2854275	6	32660651	C	A	0.146201	1.00076	32907	ADD	-0.0783587	0.0107844	52.7938	12.4313	CFC1	P0CG37	OID21261	trans
rs45509595	6	27873148	T	C	0.113629	1.0148	34023	ADD	-0.0797491	0.0109761	52.7907	12.4306	TNFSF13B	Q9Y275	OID20272	trans
rs2233980	6	31111867	G	A	0.154515	1.00299	33657	ADD	-0.0716095	0.00985576	52.7911	12.4306	GZMB	P10144	OID20604	trans
rs502055	6	32611226	T	C	0.266655	0.99063	33924	ADD	-0.0559834	0.00770514	52.7907	12.4306	STAB2	Q8WWQ8	OID30401	trans
rs3132541	6	31130957	A	C	0.155893	1.00279	33687	ADD	-0.0677051	0.00931849	52.79	12.4304	FCRL5	Q96RD9	OID21111	trans
rs200489	6	27830479	T	C	0.136946	1.0072	33410	ADD	0.0757733	0.010429	52.7891	12.4302	ADA2	Q9NZK5	OID20394	trans
rs365052	6	29680621	G	C	0.305452	0.999829	33988	ADD	0.0576399	0.00793327	52.7888	12.4302	TNFRSF4	P43489	OID20653	trans
rs9272532	6	32638866	C	A	0.229912	0.97033	33715	ADD	-0.0602274	0.00828949	52.7877	12.4299	SPON1	Q9HCB6	OID20759	trans
rs2757042	6	166957746	A	T	0.474072	0.99994	32922	ADD	-0.0558911	0.00769279	52.7859	12.4295	IFNL1	Q8IU54	OID20795	trans
rs35848276	6	27553317	C	T	0.113834	1.0101	33309	ADD	-0.0766963	0.0105565	52.7844	12.4292	FRZB	Q92765	OID20968	trans
rs13198474	6	25874195	G	A	0.0957641	1.00654	33995	ADD	0.0904793	0.0124541	52.7807	12.4283	TF	P02787	OID30783	trans
rs1150757	6	32061428	G	A	0.130924	1.00434	33375	ADD	0.0743745	0.0102378	52.7759	12.4273	LAYN	Q6UX15	OID20970	trans
rs9259928	6	29934502	C	G	0.234933	0.860617	32661	ADD	0.0669136	0.00921101	52.7733	12.4267	EPHA2	P29317	OID21342	trans
rs9270611	6	32597298	C	T	0.251029	0.981767	33042	ADD	-0.0615515	0.00847288	52.7733	12.4267	LIPF	P07098	OID30266	trans
rs13197633	6	28206979	G	A	0.114962	1.01005	32981	ADD	-0.0823362	0.0113342	52.7713	12.4263	KLRF1	Q9NZS2	OID30464	trans
rs9272426	6	32637412	A	G	0.452965	0.962226	33533	ADD	-0.0538391	0.00741151	52.7694	12.4259	LRP1	Q07954	OID21293	trans
rs678770	6	32603040	T	A	0.214448	0.945568	33187	ADD	0.0468105	0.00644403	52.7682	12.4256	FGFR4	P22455	OID30646	trans
rs13205211	6	28235278	T	G	0.115946	1.01287	32377	ADD	-0.0831407	0.0114456	52.7653	12.425	NHLRC3	Q5JS37	OID30614	trans
rs116667074	6	32317585	C	T	0.130187	1.00191	33436	ADD	-0.0788361	0.0108532	52.7633	12.4245	SPOCK1	Q08629	OID20924	trans
rs9271627	6	32624172	C	T	0.232828	0.956265	34090	ADD	-0.0639518	0.00880414	52.7634	12.4245	FAP	Q12884	OID20330	trans
rs7752448	6	28333322	A	G	0.127064	1.00784	33693	ADD	-0.0643225	0.00885522	52.7627	12.4244	SFTPD	P35247	OID20214	trans
rs3094669	6	31135418	C	G	0.158424	0.996814	33657	ADD	-0.061972	0.00853173	52.7614	12.4241	FCAR	P24071	OID20564	trans
rs13204012	6	28233753	G	A	0.115946	1.01287	32377	ADD	-0.083137	0.0114457	52.7601	12.4238	NHLRC3	Q5JS37	OID30614	trans
rs200954	6	27870986	C	G	0.136824	1.00745	33410	ADD	0.0757715	0.0104318	52.7586	12.4235	ADA2	Q9NZK5	OID20394	trans
rs9379833	6	26206947	C	A	0.263645	0.996068	32907	ADD	-0.0609642	0.00839344	52.7558	12.4228	KIR2DL3	P43628	OID21196	trans
rs1265062	6	31110228	C	T	0.332757	1.00914	33559	ADD	-0.0566028	0.00779321	52.7525	12.4221	SPINT1	O43278	OID21109	trans
rs652888	6	31883457	A	G	0.237514	0.997591	33657	ADD	-0.0643838	0.00886456	52.752	12.422	ANXA11	P50995	OID20583	trans
rs678770	6	32603040	T	A	0.214722	0.943821	33657	ADD	0.0678712	0.00934477	52.7514	12.4219	IL15	P40933	OID20562	trans
rs200481	6	27806054	T	A	0.13713	1.00675	33410	ADD	0.0757181	0.0104255	52.7476	12.421	ADA2	Q9NZK5	OID20394	trans
rs1047993	6	32637494	C	T	0.251237	1.00858	33848	ADD	0.057597	0.00793046	52.7476	12.421	CXCL9	Q07325	OID20675	trans
rs3117575	6	31758476	T	C	0.132978	1.00393	33359	ADD	-0.0720951	0.00992677	52.7467	12.4208	BCHE	P06276	OID30717	trans
rs9272505	6	32638537	C	T	0.46129	0.984949	33533	ADD	-0.0497127	0.00684495	52.7467	12.4208	SEZ6L2	Q6UXD5	OID21289	trans
rs9272506	6	32638538	A	G	0.46129	0.984949	33533	ADD	-0.0497127	0.00684495	52.7467	12.4208	SEZ6L2	Q6UXD5	OID21289	trans
rs1268928	6	31111122	G	T	0.332772	1.00909	33559	ADD	-0.0565987	0.00779328	52.7439	12.4202	SPINT1	O43278	OID21109	trans
rs2233987	6	31111297	C	T	0.332772	1.00909	33559	ADD	-0.0565987	0.00779328	52.7439	12.4202	SPINT1	O43278	OID21109	trans
rs2233986	6	31111299	G	A	0.332772	1.00909	33559	ADD	-0.0565987	0.00779328	52.7439	12.4202	SPINT1	O43278	OID21109	trans
rs9272729	6	32641817	G	A	0.14974	0.991342	32907	ADD	-0.0787775	0.0108472	52.7431	12.42	IKZF2	Q9UKS7	OID21213	trans
rs9271550	6	32622497	T	A	0.262441	0.990181	33042	ADD	-0.0603964	0.00831641	52.7413	12.4196	LIPF	P07098	OID30266	trans
rs9270868	6	32603340	A	G	0.21878	0.967767	33187	ADD	-0.0650136	0.00895232	52.7397	12.4193	NAGPA	Q9UK23	OID30643	trans
rs1150753	6	32092090	A	G	0.130996	1.00402	33375	ADD	0.0743408	0.0102371	52.7356	12.4184	LAYN	Q6UX15	OID20970	trans
rs115648484	6	25938539	T	A	0.0949822	0.974957	33657	ADD	-0.0845146	0.0116387	52.73	12.4171	SLAMF7	Q9NQ25	OID20602	trans
rs617058	6	32606702	G	T	0.237909	0.990385	33578	ADD	-0.0630891	0.00868822	52.7288	12.4169	AGER	Q15109	OID20756	trans
rs9348211	6	166961685	G	C	0.473969	1.00066	32922	ADD	-0.0558405	0.00769006	52.7278	12.4167	IFNL1	Q8IU54	OID20795	trans
rs9270868	6	32603340	A	G	0.21878	0.967767	33187	ADD	0.0459222	0.00632433	52.7249	12.416	FGFR4	P22455	OID30646	trans
rs9270611	6	32597298	C	T	0.251178	0.982825	33307	ADD	-0.0592401	0.00815847	52.7245	12.4159	WFIKKN1	Q96NZ8	OID20939	trans
rs1150757	6	32061428	G	A	0.131078	1.00591	33187	ADD	-0.0785695	0.0108206	52.7238	12.4158	C1QTNF5	Q9BXJ0	OID30618	trans
rs1269852	6	32112414	G	C	0.130937	1.0044	33436	ADD	-0.0785143	0.010813	52.7237	12.4157	SPOCK1	Q08629	OID20924	trans
rs71559067	6	28026638	A	T	0.115232	1.01405	34023	ADD	-0.0792388	0.010913	52.7219	12.4153	TNFSF13B	Q9Y275	OID20272	trans
rs9271633	6	32624295	T	G	0.224237	0.983901	33359	ADD	-0.0592155	0.00815539	52.7206	12.4151	BCHE	P06276	OID30717	trans
rs7763805	6	32639477	G	A	0.149277	0.981791	33742	ADD	0.0757906	0.0104391	52.7111	12.413	APOM	O95445	OID20374	trans
rs483143	6	27878966	G	C	0.132835	1.00956	33693	ADD	-0.063027	0.00868119	52.7102	12.4128	SFTPD	P35247	OID20214	trans
rs13205911	6	28156336	C	T	0.115378	1.01298	34023	ADD	-0.0792262	0.0109126	52.7085	12.4124	TNFSF13B	Q9Y275	OID20272	trans
rs3130978	6	31114411	G	A	0.348177	0.999886	33657	ADD	-0.0543455	0.00748558	52.7081	12.4123	GZMB	P10144	OID20604	trans
rs17528178	6	25983549	C	T	0.0984646	1.006	33578	ADD	-0.0894898	0.0123264	52.7075	12.4122	AGER	Q15109	OID20756	trans
rs9272414	6	32637217	A	T	0.248553	0.96415	33924	ADD	-0.0579878	0.00798774	52.7018	12.4109	STAB2	Q8WWQ8	OID30401	trans
rs2853999	6	31358297	A	T	0.144092	0.999157	33870	ADD	-0.0761245	0.0104862	52.7002	12.4105	RARRES2	Q99969	OID20373	trans
rs9272729	6	32641817	G	A	0.150089	0.990946	33653	ADD	-0.0708487	0.00975952	52.6996	12.4104	CTRC	Q99895	OID20752	trans
rs3101018	6	31738087	C	T	0.132632	1.00411	33657	ADD	-0.0682724	0.00940471	52.6986	12.4102	ICAM4	Q14773	OID20578	trans
rs497309	6	31924707	A	C	0.131347	1.00646	33187	ADD	-0.0784623	0.0108088	52.6945	12.4093	C1QTNF5	Q9BXJ0	OID30618	trans
rs3130977	6	31114212	T	C	0.359504	1.00294	34090	ADD	-0.0450985	0.00621278	52.6931	12.409	CCL16	O15467	OID20334	trans
rs200501	6	27821164	C	T	0.137338	1.00633	33410	ADD	0.0756403	0.0104211	52.6844	12.4071	ADA2	Q9NZK5	OID20394	trans
rs3132556	6	31111032	A	T	0.198949	1.00013	32981	ADD	-0.0697257	0.00960618	52.6846	12.4071	CSNK1D	P48730	OID30492	trans
rs28412066	6	25775342	T	A	0.888004	1.0049	34049	ADD	0.0848847	0.0116949	52.6826	12.4067	GZMA	P12544	OID20663	trans
rs13195402	6	26463347	G	T	0.11136	1.00055	33962	ADD	0.0851543	0.011732	52.6829	12.4067	TNFRSF8	P28908	OID21049	trans
rs9272535	6	32638979	G	A	0.239476	1.01347	33187	ADD	-0.0615142	0.00847506	52.6824	12.4066	NAGPA	Q9UK23	OID30643	trans
rs617058	6	32606702	G	T	0.237706	0.988355	33533	ADD	-0.0633545	0.0087291	52.6764	12.4053	AMIGO2	Q86SJ2	OID21370	trans
rs7763805	6	32639477	G	A	0.149166	0.981777	33375	ADD	0.071131	0.00980061	52.6759	12.4052	LAYN	Q6UX15	OID20970	trans
rs652888	6	31883457	A	G	0.237672	0.998065	33988	ADD	0.0624218	0.00860066	52.6755	12.4051	TNFRSF4	P43489	OID20653	trans
rs6902211	6	25767209	G	A	0.888045	1.00216	33687	ADD	-0.0765634	0.0105492	52.6745	12.4049	NPTX1	Q15818	OID21074	trans
rs3132541	6	31130957	A	C	0.156016	1.0034	34090	ADD	-0.0678474	0.00934874	52.6696	12.4038	BLMH	Q13867	OID20336	trans
rs200981	6	27865396	A	G	0.136984	1.00721	33410	ADD	0.0756785	0.0104279	52.669	12.4037	ADA2	Q9NZK5	OID20394	trans
rs1265061	6	31110480	C	A	0.332757	1.00901	33559	ADD	-0.0565614	0.00779374	52.6682	12.4035	SPINT1	O43278	OID21109	trans
rs9272487	6	32638225	C	T	0.244365	1.01038	33042	ADD	-0.0611606	0.00842752	52.6676	12.4033	LIPF	P07098	OID30266	trans
rs200983	6	27862548	C	T	0.136834	1.00719	33410	ADD	0.0757125	0.0104328	52.6664	12.4031	ADA2	Q9NZK5	OID20394	trans
rs2284189	6	32639619	T	C	0.149228	0.984992	32907	ADD	-0.0790793	0.0108972	52.6621	12.4021	IKZF2	Q9UKS7	OID21213	trans
rs115648484	6	25938539	T	A	0.0949466	0.97364	33385	ADD	0.0843416	0.0116225	52.6607	12.4018	IL2RA	P01589	OID20267	trans
rs13197176	6	28161454	C	T	0.113868	1.00248	32377	ADD	-0.0841476	0.0115959	52.6588	12.4014	NHLRC3	Q5JS37	OID30614	trans
rs2149093	6	166959557	T	C	0.473979	1.00035	32922	ADD	-0.0558105	0.00769128	52.6544	12.4004	IFNL1	Q8IU54	OID20795	trans
rs2747431	6	29680787	C	T	0.305429	0.999861	33988	ADD	0.0575665	0.00793333	52.6536	12.4003	TNFRSF4	P43489	OID20653	trans
rs71559067	6	28026638	A	T	0.11552	1.0132	33042	ADD	-0.0788157	0.0108618	52.6528	12.4001	MAN1A2	O60476	OID30262	trans
rs3130484	6	31748105	T	C	0.132993	1.00389	33359	ADD	-0.072027	0.00992626	52.6526	12.4	BCHE	P06276	OID30717	trans
rs9272414	6	32637217	A	T	0.248502	0.965461	33436	ADD	-0.0624064	0.00860046	52.652	12.3999	SPOCK1	Q08629	OID20924	trans
rs34888489	6	26073147	C	A	0.0984936	1.00573	33657	ADD	-0.0818147	0.0112752	52.6516	12.3998	SLAMF7	Q9NQ25	OID20602	trans
rs9271626	6	32624167	C	A	0.22327	0.987579	33187	ADD	-0.0638424	0.00879841	52.6513	12.3997	NAGPA	Q9UK23	OID30643	trans
rs2507989	6	31356638	A	C	0.218049	0.952682	33822	ADD	0.0651174	0.00897423	52.6503	12.3995	PLA2G15	Q8NCC3	OID21473	trans
rs175597	6	27842848	T	C	0.13707	1.00741	33410	ADD	0.0756349	0.010424	52.6473	12.3989	ADA2	Q9NZK5	OID20394	trans
rs1270942	6	31951083	A	G	0.131326	1.006	33908	ADD	-0.0626992	0.0086412	52.6473	12.3988	SIGLEC9	Q9Y336	OID21390	trans
rs9272408	6	32637186	A	G	0.226609	0.963759	33436	ADD	-0.0644745	0.00888605	52.6451	12.3984	SPOCK1	Q08629	OID20924	trans
rs150254595	6	29310629	G	A	0.17496	1.00591	32917	ADD	-0.0653287	0.00900424	52.6398	12.3972	CD207	Q9UJ71	OID21298	trans
rs72843784	6	26498530	G	T	0.110572	1.00894	33084	ADD	-0.0828194	0.0114155	52.6348	12.3961	LILRB4	Q8NHJ6	OID20429	trans
rs13201782	6	26650825	T	A	0.110601	1.01028	33084	ADD	-0.0827562	0.0114068	52.6347	12.3961	LILRB4	Q8NHJ6	OID20429	trans
rs3094669	6	31135418	C	G	0.15783	0.999395	32661	ADD	0.0721309	0.00994226	52.6347	12.3961	EPHA2	P29317	OID21342	trans
rs66868086	6	27898124	A	T	0.113895	1.01205	33042	ADD	-0.0793333	0.0109352	52.6329	12.3957	MAN1A2	O60476	OID30262	trans
rs13193295	6	28035450	C	G	0.11525	1.01394	34023	ADD	-0.07917	0.0109128	52.6321	12.3955	TNFSF13B	Q9Y275	OID20272	trans
rs617058	6	32606702	G	T	0.237678	0.990011	33924	ADD	-0.0450748	0.00621312	52.6316	12.3954	TNN	Q9UQP3	OID30412	trans
rs13212534	6	25982782	G	A	0.0984722	1.00617	33578	ADD	-0.0894136	0.0123251	52.6293	12.3949	AGER	Q15109	OID20756	trans
rs9272535	6	32638979	G	A	0.239737	1.01252	33042	ADD	-0.0614697	0.00847347	52.6259	12.3941	LIPF	P07098	OID30266	trans
rs45527431	6	26599281	A	G	0.110476	1.01057	33578	ADD	-0.0848113	0.0116913	52.6239	12.3937	AGER	Q15109	OID20756	trans
rs3884025	6	25929860	G	A	0.0984695	1.00509	33995	ADD	0.0892868	0.0123087	52.6202	12.3929	TF	P02787	OID30783	trans
rs9270475	6	32591230	A	T	0.245889	0.939454	33988	ADD	0.0634774	0.00875068	52.6206	12.3929	TNFRSF4	P43489	OID20653	trans
rs9272489	6	32638253	A	T	0.233742	0.983203	32377	ADD	-0.0637082	0.00878258	52.6196	12.3927	NHLRC3	Q5JS37	OID30614	trans
rs68006638	6	25710343	G	A	0.0972414	0.991765	32917	ADD	-0.0842965	0.011621	52.6178	12.3923	CD207	Q9UJ71	OID21298	trans
rs3130566	6	31134841	C	G	0.158398	0.997157	33657	ADD	-0.0618774	0.00853088	52.611	12.3908	FCAR	P24071	OID20564	trans
rs13198474	6	25874195	G	A	0.0958365	1.00497	33385	ADD	0.0826376	0.0113932	52.6096	12.3905	IL2RA	P01589	OID20267	trans
rs200992	6	27846899	A	G	0.128354	0.950405	33693	ADD	-0.0658424	0.00907776	52.6083	12.3902	SFTPD	P35247	OID20214	trans
rs3130063	6	31590925	C	T	0.140194	0.999601	33533	ADD	-0.0756587	0.0104314	52.6057	12.3897	LRP1	Q07954	OID21293	trans
rs115566240	6	32633941	C	T	0.239158	0.971864	32907	ADD	0.0664595	0.00916335	52.6024	12.3889	IKZF2	Q9UKS7	OID21213	trans
rs1892250	6	25768796	T	C	0.888076	1.0031	33687	ADD	-0.076483	0.0105455	52.6009	12.3886	NPTX1	Q15818	OID21074	trans
rs34158769	6	26336344	G	A	0.107752	0.997581	33657	ADD	-0.0789224	0.010882	52.6001	12.3884	SLAMF7	Q9NQ25	OID20602	trans
rs35353359	6	28356601	C	T	0.116271	1.01307	33042	ADD	-0.0785577	0.0108319	52.5982	12.388	MAN1A2	O60476	OID30262	trans
rs148696809	6	28966575	T	C	0.119784	1.01239	33853	ADD	-0.0802617	0.0110669	52.5971	12.3878	CAPS	Q13938	OID31126	trans
rs9272348	6	32636619	C	T	0.245679	1.00364	33848	ADD	0.0580873	0.00800959	52.5947	12.3872	CXCL9	Q07325	OID20675	trans
rs115648484	6	25938539	T	A	0.0949758	0.976045	34049	ADD	0.0840154	0.011585	52.5923	12.3867	IL12B	P29460	OID20666	trans
rs3132566	6	31135013	G	T	0.158414	0.996985	33657	ADD	-0.0618684	0.00853127	52.591	12.3864	FCAR	P24071	OID20564	trans
rs3130573	6	31138491	A	G	0.341425	1.00491	33533	ADD	0.0535768	0.00738803	52.5891	12.386	CD302	Q8IX05	OID21328	trans
rs9272648	6	32640747	T	C	0.239796	0.993596	33796	ADD	0.0633469	0.00873557	52.5858	12.3853	ADAM9	Q13443	OID31488	trans
rs9272560	6	32639363	T	C	0.221573	0.951881	33908	ADD	-0.0653461	0.0090114	52.5842	12.3849	CD5	P06127	OID21449	trans
rs3130564	6	31133897	C	T	0.25601	1.00055	33985	ADD	-0.0609874	0.00841034	52.5839	12.3848	PNLIP	P16233	OID30693	trans
rs3130562	6	31133197	T	C	0.155748	1.00271	34049	ADD	-0.0729616	0.0100618	52.5823	12.3845	CTSO	P43234	OID20660	trans
rs9272343	6	32636549	A	G	0.232974	0.986453	33187	ADD	-0.0628892	0.00867274	52.5822	12.3845	NAGPA	Q9UK23	OID30643	trans
rs402749	6	166972616	C	T	0.526608	1.00112	32922	ADD	0.0557535	0.00768877	52.5812	12.3842	IFNL1	Q8IU54	OID20795	trans
rs3117576	6	31759017	T	C	0.133019	1.00374	33359	ADD	-0.0719779	0.00992632	52.5801	12.384	BCHE	P06276	OID30717	trans
rs2233959	6	31113288	T	C	0.407294	0.979699	33592	ADD	-0.0541723	0.00747086	52.5791	12.3838	CD4	P01730	OID20584	trans
rs200953	6	27869489	T	C	0.13698	1.00712	33410	ADD	0.0756164	0.0104286	52.5752	12.3829	ADA2	Q9NZK5	OID20394	trans
rs9270868	6	32603340	A	G	0.218767	0.967549	33628	ADD	-0.0655717	0.00904327	52.5754	12.3829	CBLIF	P27352	OID20179	trans
rs501942	6	31872700	C	T	0.131873	1.00476	34090	ADD	-0.0785675	0.0108358	52.5734	12.3825	CPB1	P15086	OID20289	trans
rs9272414	6	32637217	A	T	0.248577	0.963949	33657	ADD	0.0637043	0.00878609	52.571	12.382	IL15	P40933	OID20562	trans
rs9393688	6	26206946	A	T	0.262203	0.989785	33806	ADD	0.0576918	0.00795688	52.5705	12.3819	TFRC	P02786	OID20369	trans
rs9271659	6	32624816	G	A	0.221201	0.986215	33385	ADD	0.0591017	0.00815134	52.5704	12.3819	IL2RA	P01589	OID20267	trans
rs693906	6	31867387	G	C	0.156443	0.98969	33687	ADD	0.0731543	0.0100895	52.5702	12.3818	TNFRSF1B	P20333	OID21145	trans
rs3094222	6	31113657	A	G	0.155141	1.00015	33559	ADD	-0.0739903	0.0102049	52.5692	12.3816	SPINT1	O43278	OID21109	trans
rs3130552	6	31114350	G	A	0.359167	1.00285	34090	ADD	-0.0450567	0.0062143	52.5695	12.3816	CCL16	O15467	OID20334	trans
rs9272348	6	32636619	C	T	0.245211	1.00414	33853	ADD	-0.0621158	0.00856774	52.562	12.38	BAP18	Q8IXM2	OID31150	trans
rs9272414	6	32637217	A	T	0.248291	0.964179	33533	ADD	-0.0578258	0.00797618	52.5599	12.3795	SEZ6L2	Q6UXD5	OID21289	trans
rs9272536	6	32638996	G	T	0.249464	0.982593	33187	ADD	-0.0615412	0.00848873	52.5589	12.3793	NAGPA	Q9UK23	OID30643	trans
rs13210041	6	26037373	G	A	0.0984169	1.00604	33578	ADD	-0.0893803	0.0123288	52.5586	12.3792	AGER	Q15109	OID20756	trans
rs34295134	6	27860373	T	A	0.136844	1.00719	33410	ADD	0.0756309	0.0104325	52.5558	12.3786	ADA2	Q9NZK5	OID20394	trans
rs9272532	6	32638866	C	A	0.228813	0.970762	33874	ADD	-0.0628495	0.00866948	52.5555	12.3785	DSCAM	O60469	OID30993	trans
rs7750960	6	25886989	A	C	0.122381	1.00266	33385	ADD	0.0742581	0.0102434	52.5532	12.378	IL2RA	P01589	OID20267	trans
rs416568	6	29679851	T	A	0.305459	0.999946	33988	ADD	0.0575071	0.00793274	52.5529	12.378	TNFRSF4	P43489	OID20653	trans
rs13195040	6	27446145	A	G	0.112962	1.01582	33042	ADD	-0.0794017	0.0109532	52.5504	12.3774	MAN1A2	O60476	OID30262	trans
rs13191474	6	27445566	C	T	0.112946	1.01573	33042	ADD	-0.0794096	0.0109544	52.5496	12.3772	MAN1A2	O60476	OID30262	trans
rs3117574	6	31757453	G	A	0.133023	1.00382	33359	ADD	-0.0719525	0.00992575	52.549	12.3771	BCHE	P06276	OID30717	trans
rs9271659	6	32624816	G	A	0.2216	0.984816	33359	ADD	-0.0593415	0.00818612	52.5485	12.377	BCHE	P06276	OID30717	trans
rs3734542	6	26468098	G	A	0.122009	1.00901	33436	ADD	0.0818081	0.0112858	52.545	12.3762	CX3CL1	P78423	OID20976	trans
rs36109883	6	26132842	G	A	0.098988	0.999528	33657	ADD	-0.0818052	0.0112855	52.5437	12.3759	SLAMF7	Q9NQ25	OID20602	trans
rs13212534	6	25982782	G	A	0.0985491	1.00738	34049	ADD	0.0813136	0.0112177	52.5432	12.3758	IL12B	P29460	OID20666	trans
rs6456701	6	25773902	C	T	0.888079	1.00364	33687	ADD	-0.076421	0.0105428	52.5424	12.3757	NPTX1	Q15818	OID21074	trans
rs13197574	6	28092461	T	C	0.115466	1.01335	34023	ADD	-0.0790565	0.0109068	52.5384	12.3748	TNFSF13B	Q9Y275	OID20272	trans
rs1150758	6	32060372	G	C	0.174233	1.00798	33042	ADD	-0.0693261	0.00956451	52.5374	12.3745	LIPF	P07098	OID30266	trans
rs3131379	6	31753256	G	A	0.133008	1.00386	33359	ADD	-0.0719461	0.0099261	52.5361	12.3743	BCHE	P06276	OID30717	trans
rs3131378	6	31757508	A	G	0.133008	1.00386	33359	ADD	-0.0719461	0.0099261	52.5361	12.3743	BCHE	P06276	OID30717	trans
rs9272440	6	32637594	G	C	0.147918	0.771321	33657	ADD	0.0745597	0.0102867	52.5359	12.3742	FCRL6	Q6DN72	OID20529	trans
rs9272369	6	32636866	C	T	0.238717	0.964582	32981	ADD	-0.0648291	0.00894431	52.5346	12.3739	CSF3R	Q99062	OID30527	trans
rs3115672	6	31760120	C	T	0.132984	1.0036	33359	ADD	-0.0719584	0.00992815	52.5322	12.3734	BCHE	P06276	OID30717	trans
rs9271526	6	32622085	G	A	0.26231	0.990184	33042	ADD	-0.0602838	0.00831773	52.528	12.3725	LIPF	P07098	OID30266	trans
rs2233956	6	31113428	T	C	0.222688	0.996865	32907	ADD	0.0645174	0.00890203	52.5261	12.3721	KIR2DL3	P43628	OID21196	trans
rs34243448	6	28225324	C	A	0.11606	1.01167	32377	ADD	-0.0829652	0.0114476	52.5249	12.3718	NHLRC3	Q5JS37	OID30614	trans
rs1736922	6	29726192	C	T	0.268907	0.992664	34049	ADD	-0.0606472	0.00836816	52.5245	12.3717	GZMA	P12544	OID20663	trans
rs9272678	6	32641138	T	C	0.314656	0.761317	34090	ADD	-0.0611455	0.00843693	52.5243	12.3717	IGFBP7	Q16270	OID20236	trans
rs13212562	6	27332531	A	G	0.124061	1.0136	33962	ADD	0.0806093	0.0111226	52.5237	12.3715	TNFRSF8	P28908	OID21049	trans
rs9270868	6	32603340	A	G	0.218606	0.967666	33874	ADD	-0.0639585	0.00882526	52.522	12.3712	DSCAM	O60469	OID30993	trans
rs7752448	6	28333322	A	G	0.12725	1.00888	33309	ADD	-0.0729653	0.0100681	52.5215	12.371	FRZB	Q92765	OID20968	trans
rs35656932	6	28223510	G	T	0.116058	1.01161	32377	ADD	-0.0829641	0.0114481	52.519	12.3705	NHLRC3	Q5JS37	OID30614	trans
rs3132550	6	31118271	G	A	0.275129	0.995726	33657	ADD	-0.0520573	0.0071835	52.516	12.3698	ICAM4	Q14773	OID20578	trans
rs398278	6	166974681	A	G	0.526073	1.00097	32922	ADD	0.0557189	0.00768886	52.5148	12.3695	IFNL1	Q8IU54	OID20795	trans
rs9274454	6	32665594	T	G	0.186847	0.914499	32981	ADD	-0.0747504	0.0103152	52.5138	12.3693	FOLH1	Q04609	OID30430	trans
rs13201341	6	25822433	C	T	0.0984054	1.00252	33962	ADD	-0.0891248	0.0122991	52.5114	12.3688	CD8A	P01732	OID21018	trans
rs3130977	6	31114212	T	C	0.359777	1.00071	33657	ADD	-0.0538147	0.00742635	52.5112	12.3688	GZMB	P10144	OID20604	trans
rs13211507	6	28289600	T	C	0.117628	1.01013	32981	ADD	-0.0813103	0.0112209	52.509	12.3683	KLRF1	Q9NZS2	OID30464	trans
rs116667074	6	32317585	C	T	0.130134	1.00241	34049	ADD	-0.0785234	0.0108364	52.508	12.368	CTSO	P43234	OID20660	trans
rs2524005	6	29931900	G	A	0.249086	0.931919	33436	ADD	0.0644175	0.00889004	52.505	12.3674	CX3CL1	P78423	OID20976	trans
rs35202262	6	27831736	C	T	0.109112	0.948505	33966	ADD	0.0801724	0.0110643	52.5047	12.3673	SIGLEC6	O43699	OID21394	trans
rs41269265	6	27457570	T	C	0.112915	1.01591	33042	ADD	-0.0793745	0.0109548	52.4997	12.3662	MAN1A2	O60476	OID30262	trans
rs34104395	6	26478024	C	T	0.121939	1.00937	33436	ADD	0.0817786	0.0112866	52.4994	12.3661	CX3CL1	P78423	OID20976	trans
rs674313	6	32610305	C	T	0.244356	0.992045	33533	ADD	-0.062537	0.0086311	52.4979	12.3658	AMIGO2	Q86SJ2	OID21370	trans
rs3117573	6	31750619	C	G	0.132955	1.00395	33359	ADD	-0.0719274	0.00992728	52.4963	12.3655	BCHE	P06276	OID30717	trans
rs502771	6	32611193	T	C	0.265922	0.989292	33822	ADD	0.0595578	0.00822012	52.4954	12.3653	PLA2G15	Q8NCC3	OID21473	trans
rs13193295	6	28035450	C	G	0.115539	1.01309	33042	ADD	-0.0786961	0.0108616	52.495	12.3652	MAN1A2	O60476	OID30262	trans
rs9272414	6	32637217	A	T	0.248078	0.964035	33822	ADD	-0.059648	0.00823281	52.4922	12.3646	ERBB2	P04626	OID21520	trans
rs9272536	6	32638996	G	T	0.249494	0.983141	32377	ADD	-0.0622255	0.00858856	52.4923	12.3646	NHLRC3	Q5JS37	OID30614	trans
rs35716472	6	27438828	C	G	0.112899	1.01392	33042	ADD	-0.07945	0.0109661	52.4909	12.3643	MAN1A2	O60476	OID30262	trans
rs1794696	6	166982686	T	C	0.526067	1.0005	32922	ADD	0.0557183	0.00769065	52.4892	12.3639	IFNL1	Q8IU54	OID20795	trans
rs35749575	6	28147040	G	T	0.115129	1.01324	32377	ADD	-0.08316	0.011479	52.4833	12.3626	NHLRC3	Q5JS37	OID30614	trans
rs501942	6	31872700	C	T	0.131713	1.00477	34049	ADD	-0.0735406	0.0101513	52.4824	12.3624	KLRD1	Q13241	OID20632	trans
rs9267488	6	31546470	A	G	0.140431	1.00013	33187	ADD	-0.0760146	0.0104929	52.4812	12.3621	NAGPA	Q9UK23	OID30643	trans
rs114046333	6	31328611	G	C	0.127551	0.927212	33559	ADD	-0.083274	0.011495	52.4807	12.362	SPINT1	O43278	OID21109	trans
rs448489	6	29679865	T	C	0.245278	1.00469	34049	ADD	-0.0621022	0.00857258	52.4797	12.3618	GZMA	P12544	OID20663	trans
rs3132445	6	31744419	G	A	0.132869	1.00362	33359	ADD	-0.0719465	0.0099316	52.4785	12.3615	BCHE	P06276	OID30717	trans
rs13190888	6	28318208	G	A	0.11765	1.01046	32377	ADD	-0.0824873	0.0113867	52.4779	12.3614	NHLRC3	Q5JS37	OID30614	trans
rs448380	6	29679768	T	C	0.245281	1.00466	34049	ADD	-0.0621005	0.00857263	52.4762	12.361	GZMA	P12544	OID20663	trans
rs3131383	6	31736517	G	T	0.132948	1.00374	33359	ADD	-0.0719233	0.00992866	52.4756	12.3609	BCHE	P06276	OID30717	trans
rs3129062	6	29678160	C	T	0.245273	1.00469	34049	ADD	-0.0620982	0.00857264	52.4721	12.3601	GZMA	P12544	OID20663	trans
rs3117577	6	31759697	A	G	0.13284	1.00415	33657	ADD	-0.0680798	0.00939841	52.4721	12.3601	ICAM4	Q14773	OID20578	trans
rs3130564	6	31133897	C	T	0.256232	0.999572	33657	ADD	-0.0531099	0.00733186	52.4714	12.36	ICAM4	Q14773	OID20578	trans
rs3132556	6	31111032	A	T	0.198796	1.00102	33771	ADD	-0.0661293	0.0091294	52.4691	12.3595	QPCT	Q16769	OID20320	trans
rs3101018	6	31738087	C	T	0.132843	1.00398	33359	ADD	-0.071933	0.00993073	52.468	12.3592	BCHE	P06276	OID30717	trans
rs3130562	6	31133197	T	C	0.155847	1.00272	33559	ADD	-0.0736908	0.0101734	52.4676	12.3591	SPINT1	O43278	OID21109	trans
rs142965311	6	28021474	C	T	0.115413	1.01312	34023	ADD	-0.0790294	0.0109107	52.4656	12.3587	TNFSF13B	Q9Y275	OID20272	trans
rs200490	6	27829157	G	T	0.13713	1.00702	33410	ADD	0.0755035	0.0104242	52.4623	12.3579	ADA2	Q9NZK5	OID20394	trans
rs693906	6	31867387	G	C	0.156575	0.990414	33413	ADD	-0.0667767	0.00921938	52.4622	12.3579	TGFBI	Q15582	OID20417	trans
rs9272351	6	32636646	G	A	0.240052	0.97539	33908	ADD	-0.0627004	0.00865678	52.4599	12.3574	CD5	P06127	OID21449	trans
rs9271619	6	32623996	G	A	0.223866	0.985435	33359	ADD	-0.059056	0.00815379	52.4577	12.3569	BCHE	P06276	OID30717	trans
rs9271659	6	32624816	G	A	0.221809	0.984898	33687	ADD	-0.0625515	0.00863677	52.4532	12.3559	B4GAT1	O43505	OID21127	trans
rs3130985	6	31117579	C	T	0.155579	1.0042	33687	ADD	-0.0674982	0.00931985	52.4525	12.3558	FCRL5	Q96RD9	OID21111	trans
rs408080	6	166979034	T	C	0.526094	1.00099	32922	ADD	0.0556852	0.00768879	52.4522	12.3557	IFNL1	Q8IU54	OID20795	trans
rs387642	6	29677857	C	T	0.245264	1.00473	34049	ADD	-0.0620843	0.00857256	52.4496	12.3551	GZMA	P12544	OID20663	trans
rs376319	6	29676856	C	T	0.245264	1.00473	34049	ADD	-0.0620839	0.00857257	52.4488	12.355	GZMA	P12544	OID20663	trans
rs9272539	6	32639042	G	A	0.460205	0.991412	33767	ADD	-0.0393428	0.0054325	52.4481	12.3548	CHIT1	Q13231	OID20312	trans
rs34961555	6	26199675	C	T	0.104193	1.00634	33657	ADD	-0.0796362	0.0109965	52.4462	12.3544	SLAMF7	Q9NQ25	OID20602	trans
rs3130562	6	31133197	T	C	0.155927	1.00294	34090	ADD	-0.0677349	0.00935312	52.4459	12.3543	BLMH	Q13867	OID20336	trans
rs3130063	6	31590925	C	T	0.140517	1.00002	33187	ADD	-0.076344	0.0105421	52.4443	12.354	C1QTNF5	Q9BXJ0	OID30618	trans
rs11244	6	32812947	G	A	0.265797	1.0001	33962	ADD	-0.0601082	0.00830014	52.444	12.3539	CD8A	P01732	OID21018	trans
rs13212562	6	27332531	A	G	0.123785	1.01269	33578	ADD	-0.0804993	0.0111159	52.4435	12.3538	AGER	Q15109	OID20756	trans
rs2284189	6	32639619	T	C	0.149263	0.98509	33742	ADD	0.0754711	0.0104219	52.441	12.3532	APOM	O95445	OID20374	trans
rs6931120	6	25925406	G	A	0.120024	1.00314	33385	ADD	0.0747827	0.0103268	52.4405	12.3531	IL2RA	P01589	OID20267	trans
rs3734523	6	25925759	G	A	0.120024	1.00314	33385	ADD	0.0747827	0.0103268	52.4405	12.3531	IL2RA	P01589	OID20267	trans
rs1800628	6	31579073	G	A	0.138991	0.999681	33592	ADD	-0.0760633	0.0105041	52.436	12.3521	CD4	P01730	OID20584	trans
rs3130923	6	31494358	G	A	0.141154	0.999306	33796	ADD	-0.068037	0.00939579	52.4354	12.352	PSAPL1	Q6NUJ1	OID31473	trans
rs13202295	6	27731058	C	T	0.113454	0.995018	32862	ADD	0.0722184	0.00997336	52.434	12.3517	MANSC4	A6NHS7	OID30141	trans
rs444988	6	166976186	A	T	0.526088	1.00103	32922	ADD	0.0556742	0.00768866	52.4332	12.3515	IFNL1	Q8IU54	OID20795	trans
rs3132566	6	31135013	G	T	0.15847	0.997546	34049	ADD	-0.07252	0.0100152	52.4319	12.3512	CTSO	P43234	OID20660	trans
rs374317	6	29676263	C	T	0.24526	1.00468	34049	ADD	-0.0620752	0.00857284	52.4309	12.351	GZMA	P12544	OID20663	trans
rs13220261	6	26498957	C	T	0.122007	1.00846	33436	ADD	0.0817422	0.0112891	52.429	12.3506	CX3CL1	P78423	OID20976	trans
rs200501	6	27821164	C	T	0.137225	1.00737	33966	ADD	0.0704387	0.00972832	52.4261	12.3499	SIGLEC6	O43699	OID21394	trans
rs7748167	6	25904424	A	C	0.124633	1.00319	33687	ADD	-0.0751015	0.0103724	52.4256	12.3498	PAMR1	Q6UXH9	OID21153	trans
rs13204572	6	26189128	G	C	0.104608	1.00815	33657	ADD	-0.079408	0.0109673	52.4241	12.3495	SLAMF7	Q9NQ25	OID20602	trans
rs9272487	6	32638225	C	T	0.24413	1.01099	34090	ADD	-0.0609966	0.00842452	52.4229	12.3492	FAP	Q12884	OID20330	trans
rs2763981	6	31872244	T	A	0.662617	1.00312	33359	ADD	0.0517245	0.00714406	52.4206	12.3487	BCHE	P06276	OID30717	trans
rs138234416	6	28025120	G	A	0.115326	1.01301	33687	ADD	0.0837792	0.0115719	52.4162	12.3478	IGF2R	P11717	OID21146	trans
rs3998182	6	32594138	T	C	0.283743	0.877919	33715	ADD	-0.058898	0.00813529	52.415	12.3475	SPON1	Q9HCB6	OID20759	trans
rs3130566	6	31134841	C	G	0.158453	0.997713	34049	ADD	-0.0725029	0.0100148	52.4113	12.3467	CTSO	P43234	OID20660	trans
rs678770	6	32603040	T	A	0.214618	0.945331	33017	ADD	-0.0697208	0.00963051	52.4115	12.3467	CRTAP	O75718	OID30902	trans
rs13201681	6	28426903	C	T	0.116563	1.01425	33042	ADD	-0.078286	0.010814	52.4075	12.3458	MAN1A2	O60476	OID30262	trans
rs9270868	6	32603340	A	G	0.219027	0.966518	33657	ADD	0.0663765	0.00916907	52.4056	12.3454	IL15	P40933	OID20562	trans
rs427824	6	166990430	T	G	0.526097	1.00045	32922	ADD	0.0556745	0.00769084	52.404	12.3451	IFNL1	Q8IU54	OID20795	trans
rs9393696	6	26291363	T	C	0.361634	1.00133	33657	ADD	-0.0574009	0.00792934	52.4038	12.345	MICB_MICA	Q29980_Q29983	OID20593	trans
rs9393696	6	26291363	T	C	0.361634	1.00133	33657	ADD	-0.0574009	0.00792934	52.4038	12.345	MICB_MICA	Q29980_Q29983	OID20593	trans
rs1281937	6	32610366	T	C	0.275654	0.990893	33848	ADD	0.0562443	0.00776964	52.4029	12.3448	CXCL9	Q07325	OID20675	trans
rs1811120	6	166990101	C	T	0.526097	1.00045	32922	ADD	0.0556733	0.00769084	52.4019	12.3446	IFNL1	Q8IU54	OID20795	trans
rs9272421	6	32637341	G	A	0.251892	1.00141	33848	ADD	0.0575636	0.00795199	52.4015	12.3445	CXCL9	Q07325	OID20675	trans
rs483143	6	27878966	G	C	0.132927	1.01046	33410	ADD	0.0763295	0.0105445	52.3998	12.3441	ADA2	Q9NZK5	OID20394	trans
rs3131006	6	31130357	A	T	0.255938	0.999121	33985	ADD	-0.060926	0.00841686	52.3968	12.3435	PNLIP	P16233	OID30693	trans
rs629444	6	25885586	C	T	0.13108	1.00459	33777	ADD	0.0809495	0.0111832	52.3959	12.3433	LTB	Q06643	OID31383	trans
rs9379842	6	26289082	T	C	0.361663	1.00137	33657	ADD	-0.0573935	0.00792908	52.3937	12.3428	MICB_MICA	Q29980_Q29983	OID20593	trans
rs9379842	6	26289082	T	C	0.361663	1.00137	33657	ADD	-0.0573935	0.00792908	52.3937	12.3428	MICB_MICA	Q29980_Q29983	OID20593	trans
rs13207689	6	27401925	C	G	0.111833	1.01422	32981	ADD	-0.0828612	0.0114479	52.3899	12.3419	KLRF1	Q9NZS2	OID30464	trans
rs34950484	6	28310911	G	A	0.117614	1.01075	32377	ADD	-0.0824164	0.0113866	52.3892	12.3418	NHLRC3	Q5JS37	OID30614	trans
rs34661125	6	28314117	G	A	0.117614	1.01075	32377	ADD	-0.0824164	0.0113866	52.3892	12.3418	NHLRC3	Q5JS37	OID30614	trans
rs1811197	6	31359883	G	A	0.204469	0.987952	33653	ADD	-0.062756	0.00867031	52.3891	12.3418	CTRC	Q99895	OID20752	trans
rs9358920	6	26291801	C	T	0.361642	1.0013	33657	ADD	-0.0573933	0.00792943	52.3889	12.3417	MICB_MICA	Q29980_Q29983	OID20593	trans
rs9358920	6	26291801	C	T	0.361642	1.0013	33657	ADD	-0.0573933	0.00792943	52.3889	12.3417	MICB_MICA	Q29980_Q29983	OID20593	trans
rs693906	6	31867387	G	C	0.1567	0.989574	33898	ADD	-0.0731585	0.0101078	52.3866	12.3412	PGLYRP1	O75594	OID20338	trans
rs1047993	6	32637494	C	T	0.250491	1.00915	34090	ADD	-0.0605023	0.00835973	52.3792	12.3396	FAP	Q12884	OID20330	trans
rs114046333	6	31328611	G	C	0.127651	0.926839	33017	ADD	-0.086713	0.0119817	52.376	12.3389	CRTAP	O75718	OID30902	trans
rs3094005	6	31497270	G	T	0.141341	1.00162	33359	ADD	-0.0701211	0.00968941	52.3725	12.3381	BCHE	P06276	OID30717	trans
rs3130564	6	31133897	C	T	0.255918	0.999621	33628	ADD	-0.0611312	0.00844761	52.3671	12.3369	CBLIF	P27352	OID20179	trans
rs35869525	6	26978908	C	T	0.11351	1.01124	34049	ADD	-0.0780368	0.0107842	52.3632	12.336	KLRD1	Q13241	OID20632	trans
rs9393691	6	26272601	T	C	0.361738	1.00152	33657	ADD	-0.0573681	0.007928	52.3618	12.3357	MICB_MICA	Q29980_Q29983	OID20593	trans
rs9393691	6	26272601	T	C	0.361738	1.00152	33657	ADD	-0.0573681	0.007928	52.3618	12.3357	MICB_MICA	Q29980_Q29983	OID20593	trans
rs9379844	6	26291299	G	A	0.361708	1.00149	33657	ADD	-0.0573706	0.00792835	52.3616	12.3357	MICB_MICA	Q29980_Q29983	OID20593	trans
rs9379844	6	26291299	G	A	0.361708	1.00149	33657	ADD	-0.0573706	0.00792835	52.3616	12.3357	MICB_MICA	Q29980_Q29983	OID20593	trans
rs13218875	6	27916234	C	T	0.115275	1.01409	34023	ADD	-0.0789505	0.0109106	52.3612	12.3356	TNFSF13B	Q9Y275	OID20272	trans
rs3130979	6	31114420	G	C	0.347991	0.999692	33657	ADD	-0.0541769	0.00748718	52.3591	12.3351	GZMB	P10144	OID20604	trans
rs72846780	6	28151277	T	C	0.115138	1.01322	32377	ADD	-0.083059	0.0114787	52.3586	12.335	NHLRC3	Q5JS37	OID30614	trans
rs13207082	6	27283600	A	G	0.111512	1.01547	32862	ADD	0.0719653	0.00994595	52.3544	12.3341	MANSC4	A6NHS7	OID30141	trans
rs9272351	6	32636646	G	A	0.24102	0.975547	33848	ADD	0.0591681	0.00817733	52.3543	12.3341	CXCL9	Q07325	OID20675	trans
rs1150753	6	32092090	A	G	0.13099	1.00383	33533	ADD	-0.0783859	0.0108335	52.3524	12.3336	SMAD5	Q99717	OID21353	trans
rs1047993	6	32637494	C	T	0.25079	1.00792	33042	ADD	-0.0580602	0.00802448	52.3508	12.3333	MAN1A2	O60476	OID30262	trans
rs3949215	6	25777269	A	T	0.888058	1.00352	33687	ADD	-0.0762722	0.0105426	52.3403	12.331	NPTX1	Q15818	OID21074	trans
rs9271666	6	32624916	T	C	0.223166	0.9892	33359	ADD	-0.0589427	0.00814733	52.3394	12.3308	BCHE	P06276	OID30717	trans
rs1954598	6	25775832	T	C	0.888059	1.00355	33687	ADD	-0.07627	0.0105425	52.3383	12.3305	NPTX1	Q15818	OID21074	trans
rs34071253	6	27424023	C	T	0.113204	1.01527	33042	ADD	-0.0791877	0.0109461	52.3353	12.3299	MAN1A2	O60476	OID30262	trans
rs3094669	6	31135418	C	G	0.15848	0.997371	34049	ADD	-0.0724568	0.0100158	52.3346	12.3297	CTSO	P43234	OID20660	trans
rs9379844	6	26291299	G	A	0.362111	0.997379	32907	ADD	-0.05563	0.00769	52.3319	12.3291	KIR2DL3	P43628	OID21196	trans
rs1269852	6	32112414	G	C	0.130906	1.0045	33375	ADD	0.0740613	0.0102379	52.3308	12.3289	LAYN	Q6UX15	OID20970	trans
rs34816374	6	26981893	A	G	0.113228	1.00843	34049	ADD	-0.0782055	0.0108109	52.3299	12.3287	KLRD1	Q13241	OID20632	trans
rs9271627	6	32624172	C	T	0.232968	0.955216	33853	ADD	-0.063819	0.00882222	52.3292	12.3285	GAST	P01350	OID31083	trans
rs13199649	6	27901014	C	T	0.115056	1.00989	34023	ADD	-0.0791536	0.0109423	52.3263	12.3279	TNFSF13B	Q9Y275	OID20272	trans
rs71559054	6	27929021	A	C	0.115203	1.01433	34023	ADD	-0.0789362	0.0109123	52.3264	12.3279	TNFSF13B	Q9Y275	OID20272	trans
rs36101351	6	27975591	C	T	0.115141	1.01411	34023	ADD	-0.0789602	0.0109162	52.3208	12.3267	TNFSF13B	Q9Y275	OID20272	trans
rs2535238	6	29677261	C	A	0.245279	1.00485	34049	ADD	-0.0620034	0.00857194	52.3207	12.3266	GZMA	P12544	OID20663	trans
rs71559072	6	28121703	C	T	0.115145	1.01312	32377	ADD	-0.0830306	0.011479	52.3199	12.3264	NHLRC3	Q5JS37	OID30614	trans
rs1265057	6	31110838	T	C	0.39643	1.004	32862	ADD	-0.0565699	0.00782087	52.3191	12.3263	CSDE1	O75534	OID30183	trans
rs36014129	6	25884291	G	A	0.098321	1.00627	33657	ADD	-0.0816012	0.0112818	52.3165	12.3257	SLAMF7	Q9NQ25	OID20602	trans
rs6910310	6	32636444	A	G	0.145518	0.992837	33742	ADD	0.0758865	0.0104917	52.3165	12.3257	APOM	O95445	OID20374	trans
rs404222	6	166988662	G	A	0.526079	1.00035	32922	ADD	0.0556301	0.00769123	52.3152	12.3254	IFNL1	Q8IU54	OID20795	trans
rs9270623	6	32597554	A	C	0.224752	0.986793	32377	ADD	-0.0642831	0.0088876	52.3147	12.3253	NHLRC3	Q5JS37	OID30614	trans
rs71559070	6	28071151	G	A	0.115115	1.0133	32377	ADD	-0.0830279	0.0114793	52.3141	12.3252	NHLRC3	Q5JS37	OID30614	trans
rs35902873	6	28091171	G	C	0.115128	1.0133	32377	ADD	-0.0830219	0.0114787	52.3115	12.3246	NHLRC3	Q5JS37	OID30614	trans
rs34166054	6	28098023	T	C	0.115128	1.0133	32377	ADD	-0.0830219	0.0114787	52.3115	12.3246	NHLRC3	Q5JS37	OID30614	trans
rs34662244	6	28106103	G	A	0.115128	1.0133	32377	ADD	-0.0830219	0.0114787	52.3115	12.3246	NHLRC3	Q5JS37	OID30614	trans
rs35952432	6	28107123	C	T	0.115128	1.0133	32377	ADD	-0.0830219	0.0114787	52.3115	12.3246	NHLRC3	Q5JS37	OID30614	trans
rs13203816	6	28111820	T	C	0.115128	1.0133	32377	ADD	-0.0830219	0.0114787	52.3115	12.3246	NHLRC3	Q5JS37	OID30614	trans
rs34588114	6	28112850	C	A	0.115128	1.0133	32377	ADD	-0.0830219	0.0114787	52.3115	12.3246	NHLRC3	Q5JS37	OID30614	trans
rs34371502	6	28113980	T	C	0.115128	1.0133	32377	ADD	-0.0830219	0.0114787	52.3115	12.3246	NHLRC3	Q5JS37	OID30614	trans
rs66886492	6	28121953	C	T	0.115128	1.0133	32377	ADD	-0.0830219	0.0114787	52.3115	12.3246	NHLRC3	Q5JS37	OID30614	trans
rs35345226	6	28123802	A	G	0.115128	1.0133	32377	ADD	-0.0830219	0.0114787	52.3115	12.3246	NHLRC3	Q5JS37	OID30614	trans
rs13216117	6	27970706	A	G	0.115157	1.01398	34023	ADD	-0.0789526	0.0109162	52.3109	12.3245	TNFSF13B	Q9Y275	OID20272	trans
rs9272369	6	32636866	C	T	0.238839	0.96677	33962	ADD	0.0617735	0.00854095	52.3109	12.3245	FOLR2	P14207	OID21062	trans
rs28360499	6	27977618	G	A	0.115148	1.01404	34023	ADD	-0.0789519	0.0109163	52.3092	12.3241	TNFSF13B	Q9Y275	OID20272	trans
rs34832585	6	28183100	C	T	0.114874	1.01269	32377	ADD	-0.0831224	0.0114934	52.3044	12.323	NHLRC3	Q5JS37	OID30614	trans
rs67040724	6	27937731	T	C	0.115179	1.01439	34023	ADD	-0.0789225	0.010913	52.3015	12.3224	TNFSF13B	Q9Y275	OID20272	trans
rs707952	6	32642029	C	T	0.238579	0.98877	33715	ADD	-0.0586298	0.00810717	52.2996	12.322	SPON1	Q9HCB6	OID20759	trans
rs239934	6	166998560	G	A	0.523886	0.996384	32922	ADD	0.0557168	0.00770444	52.2985	12.3217	IFNL1	Q8IU54	OID20795	trans
rs115566240	6	32633941	C	T	0.238514	0.969173	32981	ADD	0.0663842	0.00917954	52.2983	12.3217	WASL	O00401	OID30467	trans
rs3132541	6	31130957	A	C	0.155837	1.00316	34049	ADD	-0.0727299	0.010057	52.298	12.3216	CTSO	P43234	OID20660	trans
rs200989	6	27848664	A	G	0.136958	1.00694	33410	ADD	0.0754273	0.0104301	52.2972	12.3214	ADA2	Q9NZK5	OID20394	trans
rs68188794	6	28112999	T	C	0.115148	1.01309	32377	ADD	-0.0830114	0.0114791	52.2952	12.321	NHLRC3	Q5JS37	OID30614	trans
rs13217620	6	27685341	C	T	0.11039	0.980303	32862	ADD	0.0735319	0.0101686	52.2916	12.3202	MANSC4	A6NHS7	OID30141	trans
rs67662114	6	27964523	G	A	0.115149	1.01405	34023	ADD	-0.0789376	0.0109161	52.2915	12.3202	TNFSF13B	Q9Y275	OID20272	trans
rs9272640	6	32640444	T	C	0.214513	0.868409	32981	ADD	-0.070802	0.0097911	52.2911	12.3201	CSF3R	Q99062	OID30527	trans
rs156743	6	27999311	T	C	0.1472	1.01105	33309	ADD	-0.068392	0.00945825	52.2864	12.319	FRZB	Q92765	OID20968	trans
rs9358918	6	26286516	C	T	0.361909	1.00075	33657	ADD	-0.0573425	0.00793026	52.2851	12.3188	MICB_MICA	Q29980_Q29983	OID20593	trans
rs9358918	6	26286516	C	T	0.361909	1.00075	33657	ADD	-0.0573425	0.00793026	52.2851	12.3188	MICB_MICA	Q29980_Q29983	OID20593	trans
rs9272413	6	32637210	T	C	0.241006	0.921261	32981	ADD	-0.0659551	0.00912177	52.2803	12.3177	CSF3R	Q99062	OID30527	trans
rs652888	6	31883457	A	G	0.237852	0.998547	32907	ADD	-0.0648313	0.00896638	52.2799	12.3176	CFC1	P0CG37	OID21261	trans
rs3117577	6	31759697	A	G	0.133068	1.00398	33359	ADD	-0.071751	0.00992369	52.2768	12.3169	BCHE	P06276	OID30717	trans
rs200992	6	27846899	A	G	0.12811	0.951056	33578	ADD	-0.0817275	0.0113041	52.2716	12.3158	AGER	Q15109	OID20756	trans
rs2747429	6	29680600	T	C	0.245244	1.0045	34049	ADD	-0.0619877	0.00857376	52.2719	12.3158	GZMA	P12544	OID20663	trans
rs145043018	6	29783624	G	C	0.330367	1.00875	33657	ADD	0.0570987	0.00789764	52.2706	12.3156	IL15	P40933	OID20562	trans
rs433061	6	32047051	G	A	0.130957	1.00478	33187	ADD	-0.0783042	0.0108309	52.2682	12.315	C1QTNF5	Q9BXJ0	OID30618	trans
rs678770	6	32603040	T	A	0.214448	0.945568	33187	ADD	-0.065947	0.00912175	52.2677	12.3149	NAGPA	Q9UK23	OID30643	trans
rs3131006	6	31130357	A	T	0.256161	0.998053	33657	ADD	-0.0530483	0.00733786	52.2641	12.3141	ICAM4	Q14773	OID20578	trans
rs34197618	6	26083291	T	C	0.0985395	1.00617	33657	ADD	-0.0814783	0.0112705	52.2635	12.314	SLAMF7	Q9NQ25	OID20602	trans
rs9271627	6	32624172	C	T	0.232671	0.956009	33385	ADD	0.0587904	0.00813226	52.2625	12.3138	IL2RA	P01589	OID20267	trans
rs116667074	6	32317585	C	T	0.130134	1.00241	34049	ADD	-0.0738456	0.0102149	52.2611	12.3135	KLRD1	Q13241	OID20632	trans
rs9272326	6	32636392	C	T	0.226672	0.965184	33187	ADD	-0.0639892	0.00885163	52.2597	12.3131	NAGPA	Q9UK23	OID30643	trans
rs17843560	6	32641611	G	T	0.120539	0.869588	33218	ADD	-0.0856082	0.0118422	52.2593	12.3131	DEFB4A_DEFB4B	O15263	OID21373	trans
rs17843560	6	32641611	G	T	0.120539	0.869588	33218	ADD	-0.0856082	0.0118422	52.2593	12.3131	DEFB4A_DEFB4B	O15263	OID21373	trans
rs428805	6	166989644	C	A	0.525615	0.998771	32922	ADD	0.0556417	0.00769709	52.2574	12.3126	IFNL1	Q8IU54	OID20795	trans
rs9272536	6	32638996	G	T	0.249753	0.981606	33042	ADD	-0.0613538	0.00848737	52.2561	12.3124	LIPF	P07098	OID30266	trans
rs7752448	6	28333322	A	G	0.126868	1.0096	33410	ADD	0.0777898	0.0107613	52.2533	12.3117	ADA2	Q9NZK5	OID20394	trans
rs3998182	6	32594138	T	C	0.283266	0.876727	33657	ADD	-0.0442551	0.00612217	52.2534	12.3117	PROK1	P58294	OID20543	trans
rs3131381	6	31740686	C	A	0.132847	1.00369	33359	ADD	-0.0717931	0.00993199	52.2508	12.3112	BCHE	P06276	OID30717	trans
rs72854513	6	28298177	A	T	0.116833	1.01228	33042	ADD	-0.0781581	0.0108131	52.2454	12.31	MAN1A2	O60476	OID30262	trans
rs35030260	6	28337731	G	A	0.117143	1.0129	33042	ADD	-0.078045	0.0107975	52.2449	12.3099	MAN1A2	O60476	OID30262	trans
rs9271524	6	32622043	A	C	0.226708	0.987468	33359	ADD	-0.0586075	0.0081085	52.2428	12.3094	BCHE	P06276	OID30717	trans
rs9272682	6	32641176	C	T	0.278866	0.92118	33359	ADD	-0.0566712	0.0078406	52.2428	12.3094	BCHE	P06276	OID30717	trans
rs56189111	6	28304196	C	A	0.116834	1.01222	33042	ADD	-0.0781565	0.0108134	52.2404	12.3089	MAN1A2	O60476	OID30262	trans
rs1800628	6	31579073	G	A	0.139046	0.999616	33687	ADD	0.0762201	0.0105457	52.2381	12.3084	TNFRSF1B	P20333	OID21145	trans
rs583177	6	32611790	C	A	0.266114	0.987868	33822	ADD	0.05944	0.00822417	52.2364	12.308	PLA2G15	Q8NCC3	OID21473	trans
rs9270611	6	32597298	C	T	0.250781	0.980859	33822	ADD	-0.0587792	0.00813303	52.2327	12.3072	ERBB2	P04626	OID21520	trans
rs35781323	6	28177054	T	C	0.115125	1.01315	32377	ADD	-0.0829623	0.0114797	52.2279	12.3061	NHLRC3	Q5JS37	OID30614	trans
rs9272426	6	32637412	A	G	0.452827	0.963182	33908	ADD	-0.0540608	0.00748082	52.2236	12.3052	CD5	P06127	OID21449	trans
rs9272440	6	32637594	G	C	0.147919	0.771134	33687	ADD	0.0864942	0.0119689	52.2234	12.3051	TNXB	P22105	OID21107	trans
rs9358916	6	26282957	G	A	0.361692	1.00141	33657	ADD	-0.0572966	0.00792873	52.2216	12.3047	MICB_MICA	Q29980_Q29983	OID20593	trans
rs9358916	6	26282957	G	A	0.361692	1.00141	33657	ADD	-0.0572966	0.00792873	52.2216	12.3047	MICB_MICA	Q29980_Q29983	OID20593	trans
rs2856698	6	32668599	C	G	0.327288	0.986711	34049	ADD	-0.0561685	0.00777305	52.2159	12.3035	AGRP	O00253	OID20658	trans
rs375984	6	29676725	C	T	0.24522	1.00485	34049	ADD	-0.061945	0.00857257	52.2143	12.3031	GZMA	P12544	OID20663	trans
rs13195291	6	28201463	G	A	0.115175	1.01312	32377	ADD	-0.0829371	0.0114777	52.214	12.303	NHLRC3	Q5JS37	OID30614	trans
rs13201341	6	25822433	C	T	0.0982484	1.00232	33657	ADD	-0.0817017	0.011307	52.2118	12.3026	SLAMF7	Q9NQ25	OID20602	trans
rs3094669	6	31135418	C	G	0.158529	0.996729	33653	ADD	-0.0688399	0.00952711	52.2106	12.3023	CTRC	Q99895	OID20752	trans
rs13197574	6	28092461	T	C	0.115113	1.01273	32377	ADD	-0.0829691	0.0114826	52.2094	12.302	NHLRC3	Q5JS37	OID30614	trans
rs67040724	6	27937731	T	C	0.114841	1.01344	32377	ADD	-0.0830219	0.0114903	52.2062	12.3013	NHLRC3	Q5JS37	OID30614	trans
rs1150752	6	32096949	T	C	0.131071	1.00385	33375	ADD	0.0739559	0.0102356	52.2062	12.3013	LAYN	Q6UX15	OID20970	trans
rs502055	6	32611226	T	C	0.265966	0.989021	33822	ADD	0.0593973	0.00822071	52.2052	12.3011	PLA2G15	Q8NCC3	OID21473	trans
rs9271627	6	32624172	C	T	0.233109	0.954809	33359	ADD	-0.0590013	0.00816618	52.2018	12.3003	BCHE	P06276	OID30717	trans
rs9271659	6	32624816	G	A	0.221593	0.984621	33657	ADD	0.0653678	0.00904742	52.2008	12.3001	IL15	P40933	OID20562	trans
rs375984	6	29676725	C	T	0.245039	1.00554	33962	ADD	0.0618242	0.00855714	52.1987	12.2996	TNFRSF8	P28908	OID21049	trans
rs149583087	6	27944659	G	A	0.11453	1.01265	32377	ADD	-0.0831473	0.0115087	52.1971	12.2993	NHLRC3	Q5JS37	OID30614	trans
rs149543464	6	30432986	G	A	0.145645	1.00713	33687	ADD	-0.0690455	0.00955695	52.1954	12.2989	FCRL5	Q96RD9	OID21111	trans
rs6939978	6	26328234	G	C	0.122579	0.998425	34049	ADD	-0.0758351	0.0104968	52.1944	12.2987	KLRD1	Q13241	OID20632	trans
rs13196692	6	27411340	C	T	0.11177	1.01596	32981	ADD	-0.0826536	0.0114407	52.1939	12.2986	KLRF1	Q9NZS2	OID30464	trans
rs13201308	6	28162311	C	T	0.115146	1.01324	32377	ADD	-0.0829254	0.0114783	52.1941	12.2986	NHLRC3	Q5JS37	OID30614	trans
rs34765154	6	28162672	G	A	0.115146	1.01324	32377	ADD	-0.0829254	0.0114783	52.1941	12.2986	NHLRC3	Q5JS37	OID30614	trans
rs34505829	6	28165461	A	T	0.115146	1.01324	32377	ADD	-0.0829254	0.0114783	52.1941	12.2986	NHLRC3	Q5JS37	OID30614	trans
rs35098436	6	28166443	T	C	0.115146	1.01324	32377	ADD	-0.0829254	0.0114783	52.1941	12.2986	NHLRC3	Q5JS37	OID30614	trans
rs2249935	6	31359401	G	A	0.225361	0.998792	33809	ADD	0.0628967	0.00870604	52.1932	12.2984	CR2	P20023	OID20393	trans
rs693906	6	31867387	G	C	0.156462	0.988629	33533	ADD	-0.0703761	0.00974139	52.1925	12.2983	IGF1R	P08069	OID21274	trans
rs116667074	6	32317585	C	T	0.13023	1.00374	33187	ADD	-0.07848	0.0108632	52.1919	12.2982	C1QTNF5	Q9BXJ0	OID30618	trans
rs502771	6	32611193	T	C	0.266279	0.990884	33187	ADD	-0.0580311	0.00803271	52.1912	12.298	CTSE	P14091	OID30628	trans
rs6904596	6	27523520	G	A	0.127171	1.00946	33966	ADD	0.0725119	0.0100372	52.1904	12.2978	SIGLEC6	O43699	OID21394	trans
rs13217620	6	27685341	C	T	0.110257	0.979239	33309	ADD	-0.0785422	0.010872	52.1899	12.2977	FRZB	Q92765	OID20968	trans
rs433061	6	32047051	G	A	0.130834	1.00317	33436	ADD	-0.0799831	0.0110718	52.1868	12.297	PPP3R1	P63098	OID20902	trans
rs72846794	6	28169721	G	A	0.115145	1.01324	32377	ADD	-0.0829184	0.0114783	52.1854	12.2967	NHLRC3	Q5JS37	OID30614	trans
rs1281937	6	32610366	T	C	0.275103	0.99084	33436	ADD	-0.0593811	0.00822014	52.184	12.2964	SPOCK1	Q08629	OID20924	trans
rs2233956	6	31113428	T	C	0.222301	0.995831	33657	ADD	-0.0621287	0.00860063	52.1824	12.296	GZMB	P10144	OID20604	trans
rs13217984	6	28171932	A	T	0.115144	1.01325	32377	ADD	-0.0829153	0.0114783	52.1813	12.2958	NHLRC3	Q5JS37	OID30614	trans
rs3130923	6	31494358	G	A	0.141078	0.999762	33657	ADD	-0.0663542	0.00918566	52.1814	12.2958	ICAM4	Q14773	OID20578	trans
rs13213152	6	28381921	A	G	0.116403	1.01357	33042	ADD	-0.0781865	0.0108239	52.1789	12.2953	MAN1A2	O60476	OID30262	trans
rs13207345	6	28297795	C	T	0.116842	1.01217	33042	ADD	-0.078109	0.0108134	52.1772	12.2949	MAN1A2	O60476	OID30262	trans
rs3095233	6	31501997	A	G	0.141052	1.00002	33657	ADD	-0.0663475	0.00918516	52.1766	12.2948	ICAM4	Q14773	OID20578	trans
rs34676049	6	28485841	T	G	0.114534	1.00924	32981	ADD	-0.086767	0.0120121	52.1761	12.2947	TP53BP1	Q12888	OID30470	trans
rs67297533	6	28173475	G	T	0.115144	1.01325	32377	ADD	-0.082911	0.0114783	52.1759	12.2946	NHLRC3	Q5JS37	OID30614	trans
rs2763981	6	31872244	T	A	0.662459	1.00216	33533	ADD	-0.0537393	0.0074398	52.1748	12.2944	CD302	Q8IX05	OID21328	trans
rs9270475	6	32591230	A	T	0.245785	0.941123	33385	ADD	0.0581025	0.00804401	52.1729	12.2939	IL2RA	P01589	OID20267	trans
rs2517910	6	29720724	A	C	0.549536	0.999889	33693	ADD	-0.0517028	0.00715811	52.1713	12.2936	FCRL1	Q96LA6	OID20172	trans
rs3130985	6	31117579	C	T	0.155507	1.00434	33693	ADD	-0.0709354	0.00982125	52.1667	12.2926	CCL27	Q9Y4X3	OID20121	trans
rs582591	6	32611596	G	A	0.238333	0.988359	33848	ADD	0.0589075	0.00815592	52.1668	12.2926	CXCL9	Q07325	OID20675	trans
rs9271524	6	32622043	A	C	0.226907	0.987384	33687	ADD	-0.0617962	0.00855587	52.1668	12.2926	B4GAT1	O43505	OID21127	trans
rs3130616	6	31505969	G	A	0.141327	1.0011	33359	ADD	-0.0700024	0.0096922	52.1652	12.2922	BCHE	P06276	OID30717	trans
rs364283	6	166970262	C	T	0.526618	1.00169	32922	ADD	0.0555168	0.00768665	52.1644	12.2921	IFNL1	Q8IU54	OID20795	trans
rs34691223	6	28290431	C	A	0.117434	1.01109	32981	ADD	-0.0810622	0.0112236	52.1639	12.292	KLRF1	Q9NZS2	OID30464	trans
rs175597	6	27842848	T	C	0.136946	1.00847	33966	ADD	0.0702836	0.00973132	52.1632	12.2918	SIGLEC6	O43699	OID21394	trans
rs13191786	6	28309894	T	G	0.116851	1.01256	33042	ADD	-0.0780803	0.0108109	52.1631	12.2918	MAN1A2	O60476	OID30262	trans
rs35072899	6	28313764	C	T	0.116851	1.01256	33042	ADD	-0.0780803	0.0108109	52.1631	12.2918	MAN1A2	O60476	OID30262	trans
rs3130616	6	31505969	G	A	0.141056	1.00002	33657	ADD	-0.0663377	0.00918506	52.1624	12.2916	ICAM4	Q14773	OID20578	trans
rs116667074	6	32317585	C	T	0.130388	1.00268	34090	ADD	-0.0727218	0.0100691	52.1615	12.2914	BLMH	Q13867	OID20336	trans
rs116667074	6	32317585	C	T	0.130298	1.00197	33657	ADD	-0.0791812	0.0109635	52.1605	12.2912	TRIM21	P19474	OID20533	trans
rs417764	6	29680360	G	A	0.243412	0.996679	34049	ADD	-0.0623194	0.00862904	52.1581	12.2907	GZMA	P12544	OID20663	trans
rs3130614	6	31508681	T	A	0.139359	0.999663	33359	ADD	-0.0704675	0.0097573	52.1576	12.2906	BCHE	P06276	OID30717	trans
rs2747429	6	29680600	T	C	0.245062	1.00519	33962	ADD	0.0618081	0.00855833	52.1571	12.2905	TNFRSF8	P28908	OID21049	trans
rs114046333	6	31328611	G	C	0.127712	0.927628	34090	ADD	-0.0825781	0.0114344	52.1562	12.2903	CPB1	P15086	OID20289	trans
rs3095233	6	31501997	A	G	0.141323	1.0011	33359	ADD	-0.0699969	0.0096923	52.156	12.2902	BCHE	P06276	OID30717	trans
rs9274454	6	32665594	T	G	0.186424	0.91386	33966	ADD	-0.0696247	0.0096411	52.1523	12.2894	WIF1	Q9Y5W5	OID21464	trans
rs13191227	6	27422336	G	C	0.111752	1.01607	32981	ADD	-0.0826217	0.0114408	52.1521	12.2893	KLRF1	Q9NZS2	OID30464	trans
rs2747428	6	29680349	C	G	0.243412	0.996655	34049	ADD	-0.0623165	0.00862915	52.1518	12.2893	GZMA	P12544	OID20663	trans
rs3130063	6	31590925	C	T	0.139957	1.00015	33043	ADD	-0.0769015	0.0106491	52.1485	12.2886	GZMH	P20718	OID20096	trans
rs9272569	6	32639448	G	T	0.299695	0.86633	33962	ADD	-0.0635117	0.00879526	52.1447	12.2877	CCL19	Q99731	OID21030	trans
rs1419696	6	29727403	G	A	0.268257	0.996577	33187	ADD	0.0420168	0.00581871	52.1425	12.2872	FGFR4	P22455	OID30646	trans
rs3130557	6	31126926	C	T	0.155629	0.999402	34049	ADD	-0.0727946	0.0100811	52.1419	12.2871	CTSO	P43234	OID20660	trans
rs2747427	6	29680342	A	G	0.243411	0.996652	34049	ADD	-0.06231	0.00862917	52.1407	12.2868	GZMA	P12544	OID20663	trans
rs45509595	6	27873148	T	C	0.113368	1.01602	32981	ADD	-0.0821023	0.0113703	52.1394	12.2865	KLRF1	Q9NZS2	OID30464	trans
rs1047993	6	32637494	C	T	0.25031	1.00841	33908	ADD	-0.0606124	0.0083943	52.138	12.2862	CD5	P06127	OID21449	trans
rs501942	6	31872700	C	T	0.131843	1.00477	33657	ADD	-0.0680606	0.00942593	52.1367	12.2859	ICAM4	Q14773	OID20578	trans
rs200990	6	27848045	T	G	0.137125	1.00681	33410	ADD	0.075277	0.0104254	52.1361	12.2858	ADA2	Q9NZK5	OID20394	trans
rs13213957	6	25785998	T	C	0.0976396	1.00001	33962	ADD	-0.089225	0.0123574	52.1341	12.2854	CD8A	P01732	OID21018	trans
rs13217619	6	28338894	T	C	0.117112	1.01278	33042	ADD	-0.0779753	0.0107994	52.1332	12.2852	MAN1A2	O60476	OID30262	trans
rs3130978	6	31114411	G	A	0.347905	1.00003	33436	ADD	-0.0531105	0.00735566	52.1336	12.2852	TNR	Q92752	OID20957	trans
rs67662114	6	27964523	G	A	0.114811	1.01309	32377	ADD	-0.0829883	0.0114938	52.1325	12.285	NHLRC3	Q5JS37	OID30614	trans
rs390764	6	27814757	C	T	0.132236	0.969116	33410	ADD	0.0779086	0.0107903	52.1317	12.2848	ADA2	Q9NZK5	OID20394	trans
rs35202262	6	27831736	C	T	0.109324	0.948336	32862	ADD	0.0749608	0.0103824	52.1279	12.284	MANSC4	A6NHS7	OID30141	trans
rs3094005	6	31497270	G	T	0.14107	1.00054	33657	ADD	-0.0662965	0.00918239	52.1278	12.284	ICAM4	Q14773	OID20578	trans
rs501942	6	31872700	C	T	0.131639	1.00396	33375	ADD	0.0737648	0.010217	52.126	12.2836	LAYN	Q6UX15	OID20970	trans
rs13216117	6	27970706	A	G	0.114819	1.01302	32377	ADD	-0.0829817	0.0114938	52.1238	12.2831	NHLRC3	Q5JS37	OID30614	trans
rs1794700	6	166975615	C	T	0.526748	1.00154	32922	ADD	0.0554996	0.00768728	52.1236	12.283	IFNL1	Q8IU54	OID20795	trans
rs9272536	6	32638996	G	T	0.249936	0.982411	33307	ADD	-0.0590052	0.00817287	52.1232	12.283	WFIKKN1	Q96NZ8	OID20939	trans
rs374317	6	29676263	C	T	0.245078	1.00537	33962	ADD	0.0617812	0.00855741	52.1228	12.2829	TNFRSF8	P28908	OID21049	trans
rs9272351	6	32636646	G	A	0.24058	0.975066	33042	ADD	-0.0622651	0.00862452	52.1218	12.2826	LIPF	P07098	OID30266	trans
rs34150729	6	27420975	T	C	0.111746	1.01609	32981	ADD	-0.0825977	0.011441	52.1202	12.2823	KLRF1	Q9NZS2	OID30464	trans
rs35050608	6	26067132	A	G	0.0986232	1.00676	33657	ADD	-0.0813083	0.0112629	52.1157	12.2813	SLAMF7	Q9NQ25	OID20602	trans
rs3131380	6	31742001	A	G	0.132966	1.00375	33359	ADD	-0.0716674	0.00992775	52.1125	12.2806	BCHE	P06276	OID30717	trans
rs9270868	6	32603340	A	G	0.219027	0.966518	33657	ADD	-0.0458517	0.00635169	52.1115	12.2804	PROK1	P58294	OID20543	trans
rs9272495	6	32638356	C	A	0.237072	0.986291	32377	ADD	-0.0629859	0.00872545	52.1088	12.2798	NHLRC3	Q5JS37	OID30614	trans
rs34878803	6	28282402	T	C	0.117434	1.0113	32981	ADD	-0.0810058	0.0112223	52.1032	12.2785	KLRF1	Q9NZS2	OID30464	trans
rs17598658	6	26175638	A	C	0.104518	1.00944	33657	ADD	-0.0791416	0.0109644	52.1001	12.2778	SLAMF7	Q9NQ25	OID20602	trans
rs28360499	6	27977618	G	A	0.11481	1.01307	32377	ADD	-0.0829625	0.0114939	52.0988	12.2776	NHLRC3	Q5JS37	OID30614	trans
rs3130985	6	31117579	C	T	0.155406	1.00433	33657	ADD	-0.0618439	0.00856808	52.0987	12.2775	FCAR	P24071	OID20564	trans
rs439553	6	166977724	A	G	0.526717	1.00155	32922	ADD	0.0554845	0.00768721	52.0962	12.277	IFNL1	Q8IU54	OID20795	trans
rs71557312	6	26002842	C	G	0.0984563	1.00599	33578	ADD	-0.0889727	0.012327	52.0952	12.2768	AGER	Q15109	OID20756	trans
rs9271626	6	32624167	C	A	0.22358	0.986053	33359	ADD	-0.0588596	0.00815488	52.0953	12.2768	BCHE	P06276	OID30717	trans
rs13191445	6	26015261	G	A	0.0984779	1.00597	33578	ADD	-0.0889626	0.0123259	52.0924	12.2761	AGER	Q15109	OID20756	trans
rs3130063	6	31590925	C	T	0.140257	0.999963	33375	ADD	0.0719567	0.00996982	52.0917	12.276	LAYN	Q6UX15	OID20970	trans
rs3130063	6	31590925	C	T	0.140317	0.999752	33592	ADD	-0.0755048	0.0104615	52.0912	12.2759	CD4	P01730	OID20584	trans
rs9264490	6	31264801	A	G	0.265425	0.992391	33657	ADD	-0.0585006	0.00810558	52.0898	12.2756	GZMB	P10144	OID20604	trans
rs9272569	6	32639448	G	T	0.299256	0.866711	33874	ADD	-0.0607406	0.00841594	52.0897	12.2755	DSCAM	O60469	OID30993	trans
rs557042	6	27877351	C	T	0.132695	1.0108	33962	ADD	-0.0780493	0.0108145	52.0868	12.2749	DDR1	Q08345	OID21009	trans
rs33932084	6	28301047	A	G	0.116931	1.01235	32981	ADD	-0.0811033	0.0112376	52.087	12.2749	KLRF1	Q9NZS2	OID30464	trans
rs13213986	6	28390232	T	A	0.116416	1.01347	33042	ADD	-0.0781147	0.010824	52.0826	12.274	MAN1A2	O60476	OID30262	trans
rs9272434	6	32637548	C	T	0.236902	0.987468	32377	ADD	-0.0629474	0.00872237	52.0818	12.2738	NHLRC3	Q5JS37	OID30614	trans
rs2523593	6	31358926	T	C	0.144108	0.999716	33925	ADD	0.0731009	0.0101295	52.0803	12.2735	C1QA	P02745	OID20654	trans
rs9272569	6	32639448	G	T	0.299759	0.865891	33799	ADD	-0.0623735	0.00864303	52.0796	12.2733	CD5L	O43866	OID30775	trans
rs3130614	6	31508681	T	A	0.139152	0.999658	33559	ADD	-0.0770129	0.0106717	52.079	12.2732	SPINT1	O43278	OID21109	trans
rs678770	6	32603040	T	A	0.214394	0.944157	33822	ADD	-0.0596382	0.00826413	52.0781	12.273	KDR	P35968	OID21497	trans
rs13214023	6	28364364	G	A	0.11634	1.01272	33042	ADD	-0.0781617	0.0108311	52.077	12.2727	MAN1A2	O60476	OID30262	trans
rs36101351	6	27975591	C	T	0.114802	1.01315	32377	ADD	-0.0829413	0.0114938	52.073	12.2718	NHLRC3	Q5JS37	OID30614	trans
rs9272413	6	32637210	T	C	0.241179	0.922544	33533	ADD	-0.0627947	0.00870196	52.0729	12.2718	ADGRG1	Q9Y653	OID21294	trans
rs56075693	6	28322551	T	G	0.116863	1.01247	33042	ADD	-0.0780117	0.0108109	52.0712	12.2715	MAN1A2	O60476	OID30262	trans
rs34218844	6	28322870	T	C	0.116863	1.01247	33042	ADD	-0.0780114	0.0108109	52.0708	12.2714	MAN1A2	O60476	OID30262	trans
rs400063	6	166973104	C	T	0.526751	1.00151	32922	ADD	0.0554709	0.0076874	52.0681	12.2708	IFNL1	Q8IU54	OID20795	trans
rs35400317	6	26593047	C	T	0.110456	1.01075	33578	ADD	-0.084361	0.0116912	52.0671	12.2705	AGER	Q15109	OID20756	trans
rs2535238	6	29677261	C	A	0.245097	1.00554	33962	ADD	0.0617402	0.0085565	52.0646	12.27	TNFRSF8	P28908	OID21049	trans
rs376319	6	29676856	C	T	0.245083	1.00542	33962	ADD	0.0617444	0.00855715	52.0639	12.2698	TNFRSF8	P28908	OID21049	trans
rs387642	6	29677857	C	T	0.245083	1.00542	33962	ADD	0.0617427	0.00855714	52.0612	12.2692	TNFRSF8	P28908	OID21049	trans
rs2233974	6	31112239	C	G	0.197707	1.00036	33848	ADD	0.0626589	0.00868413	52.061	12.2692	CXCL9	Q07325	OID20675	trans
rs2233959	6	31113288	T	C	0.408459	0.981136	32907	ADD	-0.0547511	0.00758815	52.0612	12.2692	KIR2DL3	P43628	OID21196	trans
rs2233974	6	31112239	C	G	0.197492	1.00171	33533	ADD	-0.0620366	0.00859794	52.0604	12.2691	FAM3B	P58499	OID21372	trans
rs9271627	6	32624172	C	T	0.232943	0.955026	33962	ADD	-0.0638748	0.00885286	52.0586	12.2687	LRPAP1	P30533	OID21059	trans
rs36162392	6	26568907	T	C	0.122241	1.00925	32907	ADD	-0.0569328	0.00789092	52.056	12.2681	KIR3DL1	P43629	OID21185	trans
rs3998182	6	32594138	T	C	0.28364	0.877864	33848	ADD	0.0590174	0.00817987	52.0556	12.268	CXCL9	Q07325	OID20675	trans
rs3130985	6	31117579	C	T	0.155573	1.00396	33653	ADD	-0.0690287	0.00956752	52.0548	12.2678	CTRC	Q99895	OID20752	trans
rs9272413	6	32637210	T	C	0.24135	0.922746	33687	ADD	-0.0585205	0.00811135	52.0512	12.267	GNLY	P22749	OID21132	trans
rs9271659	6	32624816	G	A	0.221244	0.983704	32981	ADD	-0.0636248	0.008819	52.0492	12.2666	KLRF1	Q9NZS2	OID30464	trans
rs2763981	6	31872244	T	A	0.662735	1.00376	33734	ADD	-0.0520515	0.00721521	52.0437	12.2654	RNASE6	Q93091	OID30689	trans
rs9393697	6	26293613	C	T	0.361711	1.00104	33657	ADD	-0.057209	0.00793015	52.0434	12.2653	MICB_MICA	Q29980_Q29983	OID20593	trans
rs9393697	6	26293613	C	T	0.361711	1.00104	33657	ADD	-0.057209	0.00793015	52.0434	12.2653	MICB_MICA	Q29980_Q29983	OID20593	trans
rs493161	6	27882936	A	T	0.132747	1.01101	33962	ADD	-0.0779925	0.0108116	52.0387	12.2643	DDR1	Q08345	OID21009	trans
rs34569761	6	26334078	A	G	0.122643	0.999071	34049	ADD	-0.0756796	0.010491	52.0379	12.2641	KLRD1	Q13241	OID20632	trans
rs2523573	6	31361211	C	G	0.144103	0.999683	33925	ADD	0.0730733	0.0101298	52.0371	12.2639	C1QA	P02745	OID20654	trans
rs35016036	6	28347103	C	T	0.115152	1.01295	32981	ADD	-0.081588	0.0113104	52.0355	12.2635	KLRF1	Q9NZS2	OID30464	trans
rs35744819	6	28350554	G	T	0.11517	1.01321	32981	ADD	-0.0815708	0.0113082	52.0338	12.2632	KLRF1	Q9NZS2	OID30464	trans
rs3132566	6	31135013	G	T	0.158518	0.996911	33653	ADD	-0.0687179	0.00952656	52.0317	12.2627	CTRC	Q99895	OID20752	trans
rs377753	6	166976008	A	T	0.526708	1.00147	32922	ADD	0.0554493	0.00768754	52.0257	12.2614	IFNL1	Q8IU54	OID20795	trans
rs5020533	6	166980689	T	C	0.526672	1.00146	32922	ADD	0.0554493	0.00768754	52.0256	12.2614	IFNL1	Q8IU54	OID20795	trans
rs71559054	6	27929021	A	C	0.115476	1.01353	33042	ADD	-0.0783431	0.0108615	52.0259	12.2614	MAN1A2	O60476	OID30262	trans
rs3129058	6	29680422	C	T	0.227605	1.00378	33657	ADD	0.0640488	0.00887982	52.0251	12.2613	IL15	P40933	OID20562	trans
rs1047985	6	32637439	G	A	0.236715	0.987533	32377	ADD	-0.0629272	0.00872445	52.0237	12.2609	NHLRC3	Q5JS37	OID30614	trans
rs501942	6	31872700	C	T	0.131792	1.00442	33924	ADD	-0.0721992	0.0100101	52.0224	12.2607	STAB2	Q8WWQ8	OID30401	trans
rs41269265	6	27457570	T	C	0.112275	1.0174	32981	ADD	-0.0822938	0.0114099	52.0198	12.2601	KLRF1	Q9NZS2	OID30464	trans
rs9270510	6	32591582	C	A	0.340588	0.82795	33187	ADD	-0.0590933	0.00819324	52.0195	12.26	CTSE	P14091	OID30628	trans
rs7752608	6	28333418	A	G	0.12427	1.01005	33042	ADD	-0.0760261	0.0105411	52.0183	12.2598	MAN1A2	O60476	OID30262	trans
rs200977	6	27886523	T	C	0.132775	1.01082	33962	ADD	-0.0779754	0.0108116	52.016	12.2592	DDR1	Q08345	OID21009	trans
rs35173303	6	26967600	C	T	0.113532	1.01091	34049	ADD	-0.0777841	0.0107852	52.0146	12.2589	KLRD1	Q13241	OID20632	trans
rs9272626	6	32640264	A	C	0.237104	0.990984	33848	ADD	0.0588435	0.00815905	52.0138	12.2588	CXCL9	Q07325	OID20675	trans
rs3129063	6	29677836	C	A	0.227605	1.00379	33657	ADD	0.0640371	0.00887976	52.0069	12.2572	IL15	P40933	OID20562	trans
rs9271656	6	32624797	T	A	0.222309	0.987241	33359	ADD	-0.0588943	0.00816665	52.0065	12.2571	BCHE	P06276	OID30717	trans
rs2853999	6	31358297	A	T	0.143873	0.997727	33925	ADD	0.0731692	0.0101464	52.0034	12.2564	C1QA	P02745	OID20654	trans
rs35202262	6	27831736	C	T	0.109122	0.948272	32377	ADD	-0.087597	0.0121472	52.0026	12.2563	NHLRC3	Q5JS37	OID30614	trans
rs144447022	6	29276442	G	T	0.11948	1.00993	33598	ADD	0.0680965	0.00944357	51.9969	12.255	CTSC	P53634	OID20679	trans
rs408087	6	166985464	C	T	0.526741	1.00088	32922	ADD	0.0554472	0.00768981	51.991	12.2537	IFNL1	Q8IU54	OID20795	trans
rs34613987	6	27465250	C	T	0.125429	1.01009	33687	ADD	0.0805858	0.0111763	51.9897	12.2534	IGF2R	P11717	OID21146	trans
rs67381177	6	28444164	G	C	0.116528	1.01402	33042	ADD	-0.0779914	0.0108167	51.9885	12.2532	MAN1A2	O60476	OID30262	trans
rs3129062	6	29678160	C	T	0.245092	1.00538	33962	ADD	0.0616981	0.00855721	51.9851	12.2524	TNFRSF8	P28908	OID21049	trans
rs7383287	6	32815309	A	G	0.211389	0.999923	33533	ADD	-0.0604152	0.00837977	51.979	12.2511	FAM3B	P58499	OID21372	trans
rs617058	6	32606702	G	T	0.237678	0.989382	33720	ADD	-0.0623491	0.00864812	51.9778	12.2508	ANGPTL2	Q9UKU9	OID20726	trans
rs2769347	6	166958249	T	A	0.47339	1	32922	ADD	-0.0554632	0.00769311	51.9765	12.2505	IFNL1	Q8IU54	OID20795	trans
rs2769355	6	166967005	G	A	0.473288	1.00135	32922	ADD	-0.0554259	0.00768802	51.9752	12.2502	IFNL1	Q8IU54	OID20795	trans
rs652888	6	31883457	A	G	0.23757	0.998039	33628	ADD	-0.0624445	0.00866212	51.9686	12.2488	CBLIF	P27352	OID20179	trans
rs13208096	6	28257533	C	G	0.116579	1.01261	33042	ADD	-0.0780091	0.0108213	51.9672	12.2485	MAN1A2	O60476	OID30262	trans
rs2757054	6	166967013	A	G	0.473294	1.0014	32922	ADD	-0.0554185	0.00768783	51.9638	12.2477	IFNL1	Q8IU54	OID20795	trans
rs9271528	6	32622146	C	T	0.223231	0.986212	33187	ADD	-0.06347	0.00880477	51.9639	12.2477	NAGPA	Q9UK23	OID30643	trans
rs9271550	6	32622497	T	A	0.262062	0.989578	33962	ADD	-0.0604139	0.00838128	51.9581	12.2464	CD8A	P01732	OID21018	trans
rs71559054	6	27929021	A	C	0.114867	1.01339	32377	ADD	-0.0828185	0.0114895	51.9577	12.2463	NHLRC3	Q5JS37	OID30614	trans
rs9272640	6	32640444	T	C	0.214204	0.869947	33908	ADD	-0.0687909	0.00954395	51.9524	12.2452	CD5	P06127	OID21449	trans
rs397713	6	166973226	G	A	0.526681	1.00151	32922	ADD	0.0554086	0.00768734	51.952	12.2451	IFNL1	Q8IU54	OID20795	trans
rs2233980	6	31111867	G	A	0.154515	1.00299	33657	ADD	-0.0619413	0.00859369	51.952	12.2451	FCAR	P24071	OID20564	trans
rs390764	6	27814757	C	T	0.132111	0.97003	33966	ADD	0.0726105	0.010074	51.951	12.2449	SIGLEC6	O43699	OID21394	trans
rs429083	6	166970484	T	C	0.526683	1.00152	32922	ADD	0.0554079	0.00768732	51.9509	12.2448	IFNL1	Q8IU54	OID20795	trans
rs453184	6	166973916	A	C	0.526683	1.00152	32922	ADD	0.0554076	0.00768732	51.9503	12.2447	IFNL1	Q8IU54	OID20795	trans
rs448380	6	29679768	T	C	0.245099	1.00536	33962	ADD	0.0616774	0.0085572	51.9504	12.2447	TNFRSF8	P28908	OID21049	trans
rs448489	6	29679865	T	C	0.245096	1.00538	33962	ADD	0.0616768	0.00855715	51.95	12.2446	TNFRSF8	P28908	OID21049	trans
rs376551	6	166971435	G	A	0.526684	1.00152	32922	ADD	0.0554068	0.00768731	51.949	12.2444	IFNL1	Q8IU54	OID20795	trans
rs386548	6	166972045	T	A	0.526684	1.00152	32922	ADD	0.0554068	0.00768731	51.9491	12.2444	IFNL1	Q8IU54	OID20795	trans
rs115566240	6	32633941	C	T	0.238454	0.970153	33436	ADD	-0.0551862	0.00765672	51.9489	12.2444	CDCP1	Q9H5V8	OID20940	trans
rs1794699	6	166979907	G	C	0.526683	1.0015	32922	ADD	0.0554069	0.00768737	51.9484	12.2443	IFNL1	Q8IU54	OID20795	trans
rs365189	6	166971057	G	A	0.526684	1.00152	32922	ADD	0.0554062	0.00768731	51.9478	12.2442	IFNL1	Q8IU54	OID20795	trans
rs376574	6	166976468	A	T	0.526684	1.00152	32922	ADD	0.0554061	0.00768732	51.9476	12.2441	IFNL1	Q8IU54	OID20795	trans
rs9272713	6	32641568	C	A	0.236949	0.985276	33715	ADD	-0.0586726	0.00814054	51.9474	12.2441	SPON1	Q9HCB6	OID20759	trans
rs436707	6	166975355	T	C	0.526684	1.00152	32922	ADD	0.0554058	0.00768731	51.9472	12.244	IFNL1	Q8IU54	OID20795	trans
rs430477	6	166976363	T	C	0.526684	1.00152	32922	ADD	0.0554057	0.00768731	51.9469	12.244	IFNL1	Q8IU54	OID20795	trans
rs439237	6	166977904	A	G	0.526684	1.00152	32922	ADD	0.0554057	0.00768731	51.9469	12.244	IFNL1	Q8IU54	OID20795	trans
rs1743439	6	166979919	C	T	0.526684	1.0015	32922	ADD	0.0554062	0.00768737	51.9471	12.244	IFNL1	Q8IU54	OID20795	trans
rs1628578	6	29727725	A	C	0.268087	0.997056	33187	ADD	0.0419361	0.00581844	51.9471	12.244	FGFR4	P22455	OID30646	trans
rs9459827	6	166978716	A	T	0.526684	1.0015	32922	ADD	0.055406	0.00768737	51.9468	12.2439	IFNL1	Q8IU54	OID20795	trans
rs9263708	6	31127493	T	C	0.270578	0.997121	32377	ADD	-0.0600265	0.00832851	51.946	12.2438	NHLRC3	Q5JS37	OID30614	trans
rs1620933	6	166980755	A	G	0.526683	1.00149	32922	ADD	0.0554059	0.00768742	51.9459	12.2437	IFNL1	Q8IU54	OID20795	trans
rs885945	6	29729075	C	T	0.245253	1.00175	33657	ADD	0.0624366	0.00866296	51.9453	12.2436	IL15	P40933	OID20562	trans
rs13191474	6	27445566	C	T	0.112306	1.01722	32981	ADD	-0.0822319	0.0114096	51.9449	12.2435	KLRF1	Q9NZS2	OID30464	trans
rs35030260	6	28337731	G	A	0.116474	1.01354	32981	ADD	-0.0810861	0.0112506	51.9448	12.2435	KLRF1	Q9NZS2	OID30464	trans
rs35883476	6	28400731	G	C	0.116473	1.01375	33042	ADD	-0.0779851	0.0108203	51.9449	12.2435	MAN1A2	O60476	OID30262	trans
rs6933289	6	32636774	C	T	0.182394	0.946571	33473	ADD	-0.0651797	0.0090439	51.9413	12.2427	MSLN	Q13421	OID21380	trans
rs9272351	6	32636646	G	A	0.240728	0.975788	33436	ADD	-0.062327	0.00864813	51.9408	12.2426	SPOCK1	Q08629	OID20924	trans
rs13205911	6	28156336	C	T	0.115036	1.01327	32981	ADD	-0.0815323	0.0113132	51.9386	12.2421	KLRF1	Q9NZS2	OID30464	trans
rs61742093	6	27912204	A	G	0.116034	1.01331	33042	ADD	-0.0781199	0.0108401	51.9344	12.2412	MAN1A2	O60476	OID30262	trans
rs34396849	6	28283178	A	C	0.117375	1.01038	32981	ADD	-0.0809293	0.0112301	51.9329	12.2409	KLRF1	Q9NZS2	OID30464	trans
rs9271524	6	32622043	A	C	0.226548	0.98963	32377	ADD	-0.0637729	0.00884945	51.9326	12.2408	NHLRC3	Q5JS37	OID30614	trans
rs67040724	6	27937731	T	C	0.115451	1.01358	33042	ADD	-0.0782775	0.0108623	51.9318	12.2406	MAN1A2	O60476	OID30262	trans
rs535777	6	32609856	G	C	0.143037	0.961331	33628	ADD	-0.0717672	0.00995896	51.9307	12.2404	SSC4D	Q8WTU2	OID20182	trans
rs442298	6	166975964	G	C	0.526741	1.00138	32922	ADD	0.0553999	0.00768792	51.9278	12.2397	IFNL1	Q8IU54	OID20795	trans
rs3130566	6	31134841	C	G	0.1585	0.997078	33653	ADD	-0.0686458	0.00952621	51.9263	12.2394	CTRC	Q99895	OID20752	trans
rs3130573	6	31138491	A	G	0.341965	1.00623	33657	ADD	-0.0509924	0.00707642	51.9257	12.2393	SLAMF7	Q9NQ25	OID20602	trans
rs9272423	6	32637387	T	G	0.236946	0.988313	32377	ADD	-0.0628207	0.00871803	51.9241	12.2389	NHLRC3	Q5JS37	OID30614	trans
rs2233980	6	31111867	G	A	0.15446	1.00358	33533	ADD	0.0721089	0.0100071	51.9235	12.2388	LRP1	Q07954	OID21293	trans
rs1281937	6	32610366	T	C	0.275054	0.991693	33898	ADD	-0.0592029	0.0082163	51.9198	12.238	PGLYRP1	O75594	OID20338	trans
rs149866169	6	27473944	T	A	0.12542	1.01011	33687	ADD	0.0805333	0.0111767	51.919	12.2378	IGF2R	P11717	OID21146	trans
rs3131380	6	31742001	A	G	0.132689	1.00353	33924	ADD	-0.0719453	0.00998491	51.9178	12.2375	STAB2	Q8WWQ8	OID30401	trans
rs80264589	6	26959823	G	A	0.113531	1.01092	34049	ADD	-0.0777093	0.0107853	51.914	12.2367	KLRD1	Q13241	OID20632	trans
rs61742093	6	27912204	A	G	0.115421	1.01321	32377	ADD	-0.0826191	0.0114668	51.9133	12.2365	NHLRC3	Q5JS37	OID30614	trans
rs9267488	6	31546470	A	G	0.140215	1.00087	33898	ADD	-0.075854	0.0105278	51.9132	12.2365	PGLYRP1	O75594	OID20338	trans
rs34107459	6	26328125	T	C	0.106253	1.01051	33962	ADD	0.0858667	0.0119176	51.9127	12.2364	TNFRSF8	P28908	OID21049	trans
rs443570	6	166976437	G	A	0.526696	1.00146	32922	ADD	0.0553886	0.00768752	51.912	12.2362	IFNL1	Q8IU54	OID20795	trans
rs9272560	6	32639363	T	C	0.221687	0.949533	32981	ADD	-0.0666511	0.00925068	51.9119	12.2362	CSF3R	Q99062	OID30527	trans
rs3130616	6	31505969	G	A	0.141128	1.00174	33870	ADD	-0.0761035	0.0105627	51.9111	12.236	RARRES2	Q99969	OID20373	trans
rs448060	6	166969134	A	G	0.526728	1.00156	32922	ADD	0.0553849	0.00768719	51.9097	12.2357	IFNL1	Q8IU54	OID20795	trans
rs1211447	6	166968491	C	T	0.526727	1.00157	32922	ADD	0.0553844	0.00768717	51.9089	12.2356	IFNL1	Q8IU54	OID20795	trans
rs1187532	6	166968532	G	A	0.526727	1.00157	32922	ADD	0.0553842	0.00768716	51.9086	12.2355	IFNL1	Q8IU54	OID20795	trans
rs13202688	6	25993241	A	G	0.098446	1.00615	33578	ADD	-0.0888093	0.0123265	51.9079	12.2353	AGER	Q15109	OID20756	trans
rs149583087	6	27944659	G	A	0.115133	1.01278	33042	ADD	-0.078385	0.0108797	51.9079	12.2353	MAN1A2	O60476	OID30262	trans
rs2769351	6	166965080	A	G	0.473086	1.00004	32922	ADD	-0.0554268	0.00769318	51.9073	12.2352	IFNL1	Q8IU54	OID20795	trans
rs6918792	6	27483640	A	G	0.125431	1.01026	33687	ADD	0.0805149	0.0111755	51.9064	12.235	IGF2R	P11717	OID21146	trans
rs9457247	6	166978686	C	T	0.526674	1.00145	32922	ADD	0.0553853	0.00768755	51.9055	12.2348	IFNL1	Q8IU54	OID20795	trans
rs2596500	6	31353490	A	C	0.144885	1.00195	33822	ADD	0.0729279	0.0101225	51.9051	12.2347	TGFBR2	P37173	OID21493	trans
rs405553	6	166981570	A	G	0.52669	1.0015	32922	ADD	0.0553823	0.00768738	51.902	12.234	IFNL1	Q8IU54	OID20795	trans
rs9267488	6	31546470	A	G	0.140431	1.00013	33187	ADD	-0.075965	0.0105444	51.9018	12.234	C1QTNF5	Q9BXJ0	OID30618	trans
rs13195291	6	28201463	G	A	0.115158	1.0141	32981	ADD	-0.081431	0.0113032	51.9016	12.2339	KLRF1	Q9NZS2	OID30464	trans
rs393727	6	166985144	T	A	0.526734	1.00072	32922	ADD	0.0554021	0.00769043	51.8981	12.2332	IFNL1	Q8IU54	OID20795	trans
rs2757052	6	166966686	T	C	0.47328	1.00138	32922	ADD	-0.0553831	0.0076879	51.8965	12.2328	IFNL1	Q8IU54	OID20795	trans
rs678770	6	32603040	T	A	0.214722	0.943821	33657	ADD	-0.0466337	0.0064734	51.8962	12.2328	PROK1	P58294	OID20543	trans
rs13208096	6	28257533	C	G	0.115885	1.01334	32981	ADD	-0.0812324	0.0112762	51.8957	12.2326	KLRF1	Q9NZS2	OID30464	trans
rs1269852	6	32112414	G	C	0.131021	1.00464	33796	ADD	-0.0696382	0.00966689	51.8945	12.2324	PSAPL1	Q6NUJ1	OID31473	trans
rs2769354	6	166966283	G	T	0.47326	1.00122	32922	ADD	-0.0553859	0.00768853	51.8933	12.2321	IFNL1	Q8IU54	OID20795	trans
rs10946198	6	166990944	C	T	0.526715	1.00075	32922	ADD	0.0553974	0.00769029	51.8911	12.2316	IFNL1	Q8IU54	OID20795	trans
rs3095233	6	31501997	A	G	0.141125	1.00174	33870	ADD	-0.0760891	0.0105628	51.8903	12.2314	RARRES2	Q99969	OID20373	trans
rs3094005	6	31497270	G	T	0.141245	1.00147	33187	ADD	-0.0753477	0.01046	51.8895	12.2313	NAGPA	Q9UK23	OID30643	trans
rs2233959	6	31113288	T	C	0.407905	0.980634	33687	ADD	0.055087	0.00764752	51.8869	12.2307	IGF2R	P11717	OID21146	trans
rs9272648	6	32640747	T	C	0.23937	0.994874	33187	ADD	-0.0616248	0.00855523	51.8857	12.2304	NAGPA	Q9UK23	OID30643	trans
rs35017208	6	28377505	C	T	0.116486	1.01319	33042	ADD	-0.0779561	0.0108226	51.8846	12.2302	MAN1A2	O60476	OID30262	trans
rs9271541	6	32622293	A	C	0.224938	0.988852	33687	ADD	-0.0617752	0.0085762	51.8845	12.2302	B4GAT1	O43505	OID21127	trans
rs36101351	6	27975591	C	T	0.115412	1.0133	33042	ADD	-0.0782637	0.0108655	51.8824	12.2297	MAN1A2	O60476	OID30262	trans
rs67297533	6	28173475	G	T	0.115127	1.01424	32981	ADD	-0.0814177	0.0113037	51.8799	12.2291	KLRF1	Q9NZS2	OID30464	trans
rs3130985	6	31117579	C	T	0.155705	1.00502	34090	ADD	-0.0592002	0.00821911	51.8796	12.2291	CCL16	O15467	OID20334	trans
rs35037868	6	27791336	G	C	0.115321	1.00336	32862	ADD	0.0710269	0.00986113	51.8791	12.229	MANSC4	A6NHS7	OID30141	trans
rs28360499	6	27977618	G	A	0.115419	1.01322	33042	ADD	-0.0782614	0.0108656	51.8786	12.2289	MAN1A2	O60476	OID30262	trans
rs2523571	6	31361914	T	A	0.144206	0.999347	33925	ADD	0.0729499	0.0101284	51.8758	12.2282	C1QA	P02745	OID20654	trans
rs13217984	6	28171932	A	T	0.115127	1.01423	32981	ADD	-0.081414	0.0113037	51.875	12.2281	KLRF1	Q9NZS2	OID30464	trans
rs13195040	6	27446145	A	G	0.112322	1.0173	32981	ADD	-0.0821669	0.0114083	51.8741	12.2279	KLRF1	Q9NZS2	OID30464	trans
rs72846794	6	28169721	G	A	0.115128	1.01423	32981	ADD	-0.0814116	0.0113037	51.8722	12.2274	KLRF1	Q9NZS2	OID30464	trans
rs9270493	6	32591333	T	C	0.224265	0.988361	32981	ADD	-0.0665215	0.0092363	51.8714	12.2273	CSNK1D	P48730	OID30492	trans
rs2345571	6	166989912	T	G	0.526652	1.00075	32922	ADD	0.0553863	0.00769024	51.8711	12.2272	IFNL1	Q8IU54	OID20795	trans
rs34864796	6	27492144	G	A	0.125427	1.01024	33687	ADD	0.0804893	0.0111758	51.8708	12.2271	IGF2R	P11717	OID21146	trans
rs3115672	6	31760120	C	T	0.132714	1.00339	33924	ADD	-0.0719115	0.00998502	51.8679	12.2265	STAB2	Q8WWQ8	OID30401	trans
rs434093	6	166968961	T	C	0.526725	1.0016	32922	ADD	0.0553613	0.00768703	51.8674	12.2264	IFNL1	Q8IU54	OID20795	trans
rs9271437	6	32620389	G	A	0.262035	0.989774	33962	ADD	-0.060357	0.00838074	51.8668	12.2262	CD8A	P01732	OID21018	trans
rs67662114	6	27964523	G	A	0.115421	1.01324	33042	ADD	-0.0782509	0.0108655	51.8661	12.2261	MAN1A2	O60476	OID30262	trans
rs1150755	6	32070773	C	T	0.173953	1.00712	33693	ADD	-0.0674423	0.00936462	51.8662	12.2261	CCL27	Q9Y4X3	OID20121	trans
rs9272440	6	32637594	G	C	0.147605	0.771183	33985	ADD	-0.0807601	0.0112139	51.866	12.2261	MRC1	P22897	OID30694	trans
rs13201308	6	28162311	C	T	0.115129	1.01422	32981	ADD	-0.0814058	0.0113037	51.8648	12.2258	KLRF1	Q9NZS2	OID30464	trans
rs34765154	6	28162672	G	A	0.115129	1.01422	32981	ADD	-0.0814058	0.0113037	51.8648	12.2258	KLRF1	Q9NZS2	OID30464	trans
rs34505829	6	28165461	A	T	0.115129	1.01422	32981	ADD	-0.0814058	0.0113037	51.8648	12.2258	KLRF1	Q9NZS2	OID30464	trans
rs35098436	6	28166443	T	C	0.115129	1.01422	32981	ADD	-0.0814058	0.0113037	51.8648	12.2258	KLRF1	Q9NZS2	OID30464	trans
rs9272532	6	32638866	C	A	0.229203	0.969656	33042	ADD	-0.063334	0.00879444	51.863	12.2254	LIPF	P07098	OID30266	trans
rs9274454	6	32665594	T	G	0.18705	0.914168	33653	ADD	-0.0670518	0.0093109	51.8607	12.2249	CTRC	Q99895	OID20752	trans
rs535777	6	32609856	G	C	0.143191	0.961385	33687	ADD	0.0764427	0.010615	51.8596	12.2246	TNFRSF1B	P20333	OID21145	trans
rs3130614	6	31508681	T	A	0.139117	0.999217	33924	ADD	-0.0706668	0.00981304	51.8589	12.2245	STAB2	Q8WWQ8	OID30401	trans
rs13216117	6	27970706	A	G	0.115429	1.01317	33042	ADD	-0.0782456	0.0108655	51.8587	12.2244	MAN1A2	O60476	OID30262	trans
rs535777	6	32609856	G	C	0.143521	0.962347	33473	ADD	-0.0461155	0.00640382	51.8579	12.2243	MST1	P26927	OID30713	trans
rs34071253	6	27424023	C	T	0.112535	1.01683	32981	ADD	-0.0821049	0.0114015	51.8575	12.2242	KLRF1	Q9NZS2	OID30464	trans
rs11244	6	32812947	G	A	0.265231	1.00016	33533	ADD	-0.055811	0.00775032	51.8561	12.2239	FAM3B	P58499	OID21372	trans
rs138234416	6	28025120	G	A	0.115524	1.014	34023	ADD	-0.0785005	0.0109012	51.8558	12.2238	TNFSF13B	Q9Y275	OID20272	trans
rs422094	6	166983545	C	G	0.526679	1.00088	32922	ADD	0.0553745	0.00768976	51.8553	12.2237	IFNL1	Q8IU54	OID20795	trans
rs6939196	6	166965500	C	T	0.473276	1.00116	32922	ADD	-0.0553668	0.00768873	51.8549	12.2236	IFNL1	Q8IU54	OID20795	trans
rs9271524	6	32622043	A	C	0.226288	0.988759	33385	ADD	0.0581446	0.00807463	51.8529	12.2232	IL2RA	P01589	OID20267	trans
rs9271541	6	32622293	A	C	0.224604	0.990899	32377	ADD	-0.0638801	0.00887116	51.8526	12.2231	NHLRC3	Q5JS37	OID30614	trans
rs678770	6	32603040	T	A	0.214543	0.944412	33962	ADD	-0.0663173	0.00921007	51.8475	12.222	GOLM2	Q6P4E1	OID21044	trans
rs3130562	6	31133197	T	C	0.15605	1.00272	33359	ADD	-0.0669799	0.00930216	51.8468	12.2218	BCHE	P06276	OID30717	trans
rs41266779	6	26021644	C	T	0.098217	1.00366	33578	ADD	-0.0889576	0.0123545	51.8456	12.2216	AGER	Q15109	OID20756	trans
rs3117576	6	31759017	T	C	0.132749	1.00354	33924	ADD	-0.0718827	0.00998316	51.8457	12.2216	STAB2	Q8WWQ8	OID30401	trans
rs3130552	6	31114350	G	A	0.359139	1.00321	32848	ADD	-0.0545783	0.00757992	51.8456	12.2215	CRH	P06850	OID21257	trans
rs389956	6	166993766	T	G	0.52664	1.00068	32922	ADD	0.0553742	0.00769048	51.8451	12.2214	IFNL1	Q8IU54	OID20795	trans
rs3207966	6	32637420	G	A	0.23676	0.987556	32377	ADD	-0.0628142	0.0087238	51.8448	12.2214	NHLRC3	Q5JS37	OID30614	trans
rs415987	6	166981887	G	A	0.526642	1.00114	32922	ADD	0.0553608	0.00768871	51.844	12.2212	IFNL1	Q8IU54	OID20795	trans
rs67240003	6	27475423	G	T	0.125404	1.01034	33687	ADD	0.0804701	0.011176	51.8438	12.2212	IGF2R	P11717	OID21146	trans
rs11244	6	32812947	G	A	0.266018	0.999906	33853	ADD	-0.0588909	0.00817905	51.843	12.221	CAPS	Q13938	OID31126	trans
rs200996	6	27844050	G	A	0.136826	1.0085	33966	ADD	0.0700914	0.00973474	51.8418	12.2207	SIGLEC6	O43699	OID21394	trans
rs9272414	6	32637217	A	T	0.247847	0.965166	33874	ADD	-0.0646267	0.00897579	51.8417	12.2207	PAFAH1B3	Q15102	OID30998	trans
rs9272616	6	32640113	C	G	0.276814	0.94119	33822	ADD	-0.0579245	0.00804506	51.8402	12.2204	ERBB2	P04626	OID21520	trans
rs693906	6	31867387	G	C	0.156551	0.988792	33187	ADD	-0.0726161	0.0100857	51.8382	12.2199	NAGPA	Q9UK23	OID30643	trans
rs60882115	6	26941317	C	G	0.113494	1.00967	34049	ADD	-0.0777113	0.0107936	51.8365	12.2195	KLRD1	Q13241	OID20632	trans
rs13197176	6	28161454	C	T	0.11384	1.00342	32981	ADD	-0.0822211	0.0114202	51.8341	12.219	KLRF1	Q9NZS2	OID30464	trans
rs3131380	6	31742001	A	G	0.132871	1.00388	33985	ADD	-0.0776414	0.0107842	51.8337	12.2189	PNLIP	P16233	OID30693	trans
rs389946	6	166993780	T	C	0.526627	1.00049	32922	ADD	0.0553722	0.0076912	51.8317	12.2185	IFNL1	Q8IU54	OID20795	trans
rs9271545	6	32622376	C	T	0.224502	0.990741	32377	ADD	-0.0638817	0.00887326	51.8307	12.2183	NHLRC3	Q5JS37	OID30614	trans
rs9272536	6	32638996	G	T	0.249574	0.981965	33631	ADD	-0.0606013	0.00841764	51.8303	12.2182	TGM2	P21980	OID20141	trans
rs409356	6	166991738	T	A	0.526677	1.00085	32922	ADD	0.0553613	0.00768984	51.8296	12.218	IFNL1	Q8IU54	OID20795	trans
rs3131379	6	31753256	G	A	0.132738	1.00366	33924	ADD	-0.07187	0.00998295	51.8295	12.218	STAB2	Q8WWQ8	OID30401	trans
rs3131378	6	31757508	A	G	0.132738	1.00366	33924	ADD	-0.07187	0.00998295	51.8295	12.218	STAB2	Q8WWQ8	OID30401	trans
rs422780	6	166992721	A	G	0.526677	1.00085	32922	ADD	0.055361	0.00768986	51.8289	12.2179	IFNL1	Q8IU54	OID20795	trans
rs678770	6	32603040	T	A	0.214732	0.94452	33720	ADD	-0.0660367	0.00917275	51.8289	12.2179	ANGPTL2	Q9UKU9	OID20726	trans
rs436625	6	166984857	C	A	0.526679	1.00085	32922	ADD	0.0553606	0.00768986	51.828	12.2177	IFNL1	Q8IU54	OID20795	trans
rs408040	6	166985415	A	T	0.526678	1.00085	32922	ADD	0.0553602	0.00768984	51.8275	12.2176	IFNL1	Q8IU54	OID20795	trans
rs393558	6	166984262	A	C	0.526678	1.00085	32922	ADD	0.0553602	0.00768984	51.8274	12.2175	IFNL1	Q8IU54	OID20795	trans
rs408918	6	166985794	G	T	0.526678	1.00085	32922	ADD	0.0553601	0.00768984	51.8273	12.2175	IFNL1	Q8IU54	OID20795	trans
rs413232	6	166987484	G	A	0.526678	1.00085	32922	ADD	0.05536	0.00768984	51.8271	12.2175	IFNL1	Q8IU54	OID20795	trans
rs932644	6	166990699	A	C	0.526678	1.00085	32922	ADD	0.0553601	0.00768984	51.8274	12.2175	IFNL1	Q8IU54	OID20795	trans
rs10946199	6	166991004	G	A	0.526678	1.00085	32922	ADD	0.0553601	0.00768984	51.8274	12.2175	IFNL1	Q8IU54	OID20795	trans
rs1743441	6	166991201	A	G	0.526678	1.00085	32922	ADD	0.0553601	0.00768984	51.8274	12.2175	IFNL1	Q8IU54	OID20795	trans
rs430293	6	166991470	A	G	0.526678	1.00085	32922	ADD	0.0553601	0.00768984	51.8274	12.2175	IFNL1	Q8IU54	OID20795	trans
rs1794693	6	166992182	T	C	0.526678	1.00085	32922	ADD	0.0553601	0.00768984	51.8274	12.2175	IFNL1	Q8IU54	OID20795	trans
rs422694	6	166992586	G	T	0.526678	1.00085	32922	ADD	0.0553601	0.00768984	51.8274	12.2175	IFNL1	Q8IU54	OID20795	trans
rs400176	6	166992750	T	C	0.526677	1.00085	32922	ADD	0.0553602	0.00768985	51.8274	12.2175	IFNL1	Q8IU54	OID20795	trans
rs422562	6	166992830	A	G	0.526678	1.00085	32922	ADD	0.0553601	0.00768984	51.8274	12.2175	IFNL1	Q8IU54	OID20795	trans
rs1590257	6	166964294	G	T	0.473278	1.00098	32922	ADD	-0.055357	0.00768943	51.8271	12.2174	IFNL1	Q8IU54	OID20795	trans
rs382009	6	166989633	G	C	0.526676	1.00085	32922	ADD	0.05536	0.00768986	51.8268	12.2174	IFNL1	Q8IU54	OID20795	trans
rs1794694	6	166991263	T	C	0.526678	1.00085	32922	ADD	0.0553599	0.00768984	51.8269	12.2174	IFNL1	Q8IU54	OID20795	trans
rs394522	6	166984583	A	C	0.526677	1.00085	32922	ADD	0.0553594	0.00768985	51.8259	12.2172	IFNL1	Q8IU54	OID20795	trans
rs402191	6	166992065	T	C	0.526678	1.00085	32922	ADD	0.0553594	0.00768984	51.8261	12.2172	IFNL1	Q8IU54	OID20795	trans
rs1150754	6	32082981	C	T	0.174021	1.00829	33042	ADD	-0.0688781	0.00956769	51.826	12.2172	LIPF	P07098	OID30266	trans
rs6933289	6	32636774	C	T	0.182613	0.948017	33924	ADD	-0.050373	0.00699724	51.8254	12.2171	TNN	Q9UQP3	OID30412	trans
rs2149091	6	166959298	C	T	0.473299	1.00038	32922	ADD	-0.0553723	0.00769175	51.8245	12.2169	IFNL1	Q8IU54	OID20795	trans
rs1265057	6	31110838	T	C	0.396755	1.00435	33687	ADD	0.0488791	0.00678985	51.8234	12.2167	NPTX1	Q15818	OID21074	trans
rs2149090	6	166959276	T	C	0.47329	1.00035	32922	ADD	-0.0553718	0.00769185	51.8222	12.2164	IFNL1	Q8IU54	OID20795	trans
rs28383322	6	32625019	C	T	0.216028	0.951708	34090	ADD	-0.0574373	0.00797882	51.8216	12.2162	LILRB1	Q8NHL6	OID20323	trans
rs385113	6	166990483	A	G	0.526679	1.00084	32922	ADD	0.0553569	0.00768988	51.8208	12.2161	IFNL1	Q8IU54	OID20795	trans
rs34950484	6	28310911	G	A	0.118198	1.01056	33042	ADD	-0.0775129	0.0107676	51.8212	12.2161	MAN1A2	O60476	OID30262	trans
rs34661125	6	28314117	G	A	0.118198	1.01056	33042	ADD	-0.0775129	0.0107676	51.8212	12.2161	MAN1A2	O60476	OID30262	trans
rs71537572	6	28002937	T	C	0.113562	0.996318	33042	ADD	-0.079436	0.0110349	51.8204	12.216	MAN1A2	O60476	OID30262	trans
rs415842	6	166993193	G	A	0.526689	1.00079	32922	ADD	0.0553579	0.00769007	51.8201	12.2159	IFNL1	Q8IU54	OID20795	trans
rs1743440	6	166991118	G	A	0.526689	1.0008	32922	ADD	0.0553573	0.00769006	51.8192	12.2157	IFNL1	Q8IU54	OID20795	trans
rs430097	6	166991585	A	G	0.526689	1.0008	32922	ADD	0.0553573	0.00769006	51.8192	12.2157	IFNL1	Q8IU54	OID20795	trans
rs416131	6	166993056	G	T	0.526689	1.0008	32922	ADD	0.0553573	0.00769006	51.8192	12.2157	IFNL1	Q8IU54	OID20795	trans
rs3095315	6	31121427	C	T	0.270516	0.996969	32377	ADD	-0.0599614	0.00832979	51.8173	12.2153	NHLRC3	Q5JS37	OID30614	trans
rs67340775	6	28336607	A	C	0.118274	1.01155	33042	ADD	-0.0774526	0.0107597	51.8167	12.2152	MAN1A2	O60476	OID30262	trans
rs1811197	6	31359883	G	A	0.204973	0.987209	33985	ADD	-0.0659047	0.00915554	51.816	12.215	PNLIP	P16233	OID30693	trans
rs1632957	6	29720890	A	G	0.268189	0.996566	33187	ADD	0.0418882	0.00581921	51.8149	12.2148	FGFR4	P22455	OID30646	trans
rs3095318	6	31120368	T	A	0.270516	0.996974	32377	ADD	-0.0599597	0.00832977	51.8148	12.2147	NHLRC3	Q5JS37	OID30614	trans
rs35001169	6	28219854	T	G	0.115587	1.01117	32981	ADD	-0.0813483	0.0113012	51.8144	12.2146	KLRF1	Q9NZS2	OID30464	trans
rs9270611	6	32597298	C	T	0.251088	0.983023	33017	ADD	-0.0643732	0.0089432	51.8113	12.214	CRTAP	O75718	OID30902	trans
rs67998226	6	28270281	T	C	0.117431	1.01117	32981	ADD	-0.0807855	0.0112234	51.8107	12.2138	KLRF1	Q9NZS2	OID30464	trans
rs447042	6	166991947	C	T	0.526685	1.00078	32922	ADD	0.0553531	0.00769013	51.8103	12.2137	IFNL1	Q8IU54	OID20795	trans
rs1794697	6	166981922	C	T	0.526651	1.00113	32922	ADD	0.0553415	0.00768874	51.8073	12.2131	IFNL1	Q8IU54	OID20795	trans
rs72846780	6	28151277	T	C	0.115122	1.01421	32981	ADD	-0.0813609	0.0113041	51.8038	12.2123	KLRF1	Q9NZS2	OID30464	trans
rs421214	6	166983141	A	G	0.52666	1.00082	32922	ADD	0.0553479	0.00768996	51.803	12.2121	IFNL1	Q8IU54	OID20795	trans
rs6910310	6	32636444	A	G	0.145355	0.992921	34049	ADD	0.0608314	0.00845187	51.8024	12.212	CCL25	O15444	OID20674	trans
rs9393688	6	26206946	A	T	0.261741	0.989427	33777	ADD	-0.0575182	0.00799161	51.8015	12.2118	KIR2DL2	P43627	OID31431	trans
rs1187530	6	166963324	C	T	0.473278	1.00085	32922	ADD	-0.0553464	0.00768992	51.8007	12.2116	IFNL1	Q8IU54	OID20795	trans
rs3130614	6	31508681	T	A	0.139129	0.998942	33657	ADD	-0.0768938	0.0106839	51.7992	12.2113	TRIM21	P19474	OID20533	trans
rs13190888	6	28318208	G	A	0.118232	1.01029	33042	ADD	-0.0774954	0.0107678	51.7964	12.2107	MAN1A2	O60476	OID30262	trans
rs2856698	6	32668599	C	G	0.327669	0.986181	33687	ADD	0.0574042	0.00797619	51.7961	12.2106	IGF2R	P11717	OID21146	trans
rs34546986	6	28394532	G	A	0.116458	1.01378	33042	ADD	-0.0778757	0.0108207	51.7953	12.2104	MAN1A2	O60476	OID30262	trans
rs34871267	6	28396455	G	A	0.116458	1.01378	33042	ADD	-0.0778747	0.0108207	51.7942	12.2102	MAN1A2	O60476	OID30262	trans
rs116667074	6	32317585	C	T	0.130256	1.00221	33042	ADD	-0.0775021	0.0107691	51.7922	12.2098	IGSF21	Q96ID5	OID30210	trans
rs9272414	6	32637217	A	T	0.248274	0.965162	33853	ADD	-0.0626268	0.00870218	51.7923	12.2098	BAP18	Q8IXM2	OID31150	trans
rs678770	6	32603040	T	A	0.214188	0.944404	33874	ADD	-0.0647615	0.00899894	51.7906	12.2094	DSCAM	O60469	OID30993	trans
rs28412066	6	25775342	T	A	0.888004	1.00361	33687	ADD	-0.0758506	0.0105399	51.79	12.2093	NPTX1	Q15818	OID21074	trans
rs583177	6	32611790	C	A	0.26646	0.989474	33187	ADD	-0.0578348	0.00803669	51.7874	12.2087	CTSE	P14091	OID30628	trans
rs67981811	6	28387058	C	G	0.116507	1.01326	33042	ADD	-0.0778736	0.0108214	51.7858	12.2083	MAN1A2	O60476	OID30262	trans
rs36092177	6	28390030	C	T	0.116507	1.01325	33042	ADD	-0.0778716	0.0108214	51.7832	12.2078	MAN1A2	O60476	OID30262	trans
rs71559070	6	28071151	G	A	0.115099	1.01429	32981	ADD	-0.0813475	0.0113046	51.7814	12.2074	KLRF1	Q9NZS2	OID30464	trans
rs9379833	6	26206947	C	A	0.264257	0.995854	33806	ADD	0.0569329	0.00791201	51.7789	12.2068	TFRC	P02786	OID20369	trans
rs71537572	6	28002937	T	C	0.112957	0.996282	32377	ADD	-0.0839914	0.0116726	51.7764	12.2062	NHLRC3	Q5JS37	OID30614	trans
rs3117574	6	31757453	G	A	0.132767	1.00359	33924	ADD	-0.0718284	0.00998231	51.7762	12.2062	STAB2	Q8WWQ8	OID30401	trans
rs9272626	6	32640264	A	C	0.236328	0.992018	33187	ADD	-0.0619205	0.00860549	51.7747	12.2059	NAGPA	Q9UK23	OID30643	trans
rs3130923	6	31494358	G	A	0.141151	1.00145	33870	ADD	-0.0760096	0.0105636	51.7744	12.2058	RARRES2	Q99969	OID20373	trans
rs35781323	6	28177054	T	C	0.115105	1.01412	32981	ADD	-0.0813457	0.0113052	51.7738	12.2057	KLRF1	Q9NZS2	OID30464	trans
rs3132541	6	31130957	A	C	0.155904	1.00276	33848	ADD	0.0685483	0.00952715	51.7687	12.2045	CXCL9	Q07325	OID20675	trans
rs9271656	6	32624797	T	A	0.221964	0.986089	32981	ADD	-0.0633009	0.00879799	51.767	12.2042	KLRF1	Q9NZS2	OID30464	trans
rs2757050	6	166963677	G	T	0.473269	1.0009	32922	ADD	-0.0553267	0.00768974	51.7662	12.204	IFNL1	Q8IU54	OID20795	trans
rs3132445	6	31744419	G	A	0.132597	1.0034	33924	ADD	-0.0718652	0.00998865	51.7635	12.2034	STAB2	Q8WWQ8	OID30401	trans
rs34832585	6	28183100	C	T	0.115491	1.01264	33042	ADD	-0.0781762	0.0108659	51.7626	12.2032	MAN1A2	O60476	OID30262	trans
rs7383287	6	32815309	A	G	0.21207	1.00035	33687	ADD	-0.0656059	0.00911877	51.7623	12.2031	TNXB	P22105	OID21107	trans
rs2149092	6	166959490	C	T	0.473267	1.00032	32922	ADD	-0.0553396	0.00769199	51.76	12.2026	IFNL1	Q8IU54	OID20795	trans
rs385863	6	166973127	C	G	0.526496	1.00121	32922	ADD	0.0553116	0.00768832	51.7571	12.202	IFNL1	Q8IU54	OID20795	trans
rs3132541	6	31130957	A	C	0.15567	1.0035	33533	ADD	-0.0678916	0.00943699	51.7565	12.2018	FAM3B	P58499	OID21372	trans
rs2757047	6	166961001	C	T	0.473286	1.00064	32922	ADD	-0.0553283	0.00769073	51.7559	12.2017	IFNL1	Q8IU54	OID20795	trans
rs9273289	6	32646757	T	A	0.314443	0.816268	33985	ADD	-0.0631437	0.00877709	51.7558	12.2017	PGA4	P0DJD7	OID30699	trans
rs13200214	6	28049472	C	T	0.115506	1.01254	33042	ADD	-0.0781718	0.010866	51.7556	12.2016	MAN1A2	O60476	OID30262	trans
rs17843560	6	32641611	G	T	0.120301	0.86948	33375	ADD	0.0820543	0.0114058	51.7547	12.2014	LAYN	Q6UX15	OID20970	trans
rs67859638	6	27390199	A	G	0.111499	1.01617	32981	ADD	-0.0823828	0.0114517	51.7531	12.2011	KLRF1	Q9NZS2	OID30464	trans
rs3130557	6	31126926	C	T	0.155391	1.00019	33966	ADD	0.0695127	0.0096627	51.7526	12.201	ITGB7	P26010	OID21393	trans
rs535777	6	32609856	G	C	0.143136	0.962079	32907	ADD	-0.0807147	0.01122	51.7514	12.2007	IKZF2	Q9UKS7	OID21213	trans
rs2232429	6	28391855	T	G	0.116513	1.01324	33042	ADD	-0.0778436	0.0108213	51.7473	12.1998	MAN1A2	O60476	OID30262	trans
rs9272413	6	32637210	T	C	0.240999	0.924651	33767	ADD	-0.0471178	0.00655008	51.7461	12.1995	CHIT1	Q13231	OID20312	trans
rs9271545	6	32622376	C	T	0.224298	0.987183	32981	ADD	-0.0664761	0.00924131	51.7445	12.1992	CSNK1D	P48730	OID30492	trans
rs35749575	6	28147040	G	T	0.115112	1.01423	32981	ADD	-0.0813142	0.0113044	51.7418	12.1986	KLRF1	Q9NZS2	OID30464	trans
rs3094222	6	31113657	A	G	0.15506	0.999846	33848	ADD	0.0687789	0.00956175	51.7412	12.1985	CXCL9	Q07325	OID20675	trans
rs2149085	6	166957622	T	C	0.473287	0.999713	32922	ADD	-0.0553458	0.00769431	51.7405	12.1983	IFNL1	Q8IU54	OID20795	trans
rs1150753	6	32092090	A	G	0.131151	1.0056	33187	ADD	-0.0778249	0.0108199	51.7361	12.1973	C1QTNF5	Q9BXJ0	OID30618	trans
rs2757046	6	166960865	C	T	0.473285	1.00061	32922	ADD	-0.0553177	0.00769084	51.7346	12.197	IFNL1	Q8IU54	OID20795	trans
rs3117573	6	31750619	C	G	0.132686	1.00375	33924	ADD	-0.0718118	0.00998413	51.7335	12.1968	STAB2	Q8WWQ8	OID30401	trans
rs2769349	6	166960631	G	A	0.473279	1.00062	32922	ADD	-0.0553166	0.00769082	51.7328	12.1966	IFNL1	Q8IU54	OID20795	trans
rs34832585	6	28183100	C	T	0.114847	1.01349	32981	ADD	-0.0814198	0.0113201	51.7318	12.1964	KLRF1	Q9NZS2	OID30464	trans
rs13212534	6	25982782	G	A	0.0987332	1.00789	32917	ADD	-0.0823484	0.0114497	51.7278	12.1955	CD207	Q9UJ71	OID21298	trans
rs149583087	6	27944659	G	A	0.11486	1.01359	34023	ADD	-0.0786143	0.0109306	51.7271	12.1953	TNFSF13B	Q9Y275	OID20272	trans
rs9271656	6	32624797	T	A	0.222306	0.987009	33657	ADD	0.0649164	0.00902601	51.7269	12.1953	IL15	P40933	OID20562	trans
rs3117575	6	31758476	T	C	0.132708	1.00373	33924	ADD	-0.0718033	0.00998362	51.7265	12.1952	STAB2	Q8WWQ8	OID30401	trans
rs3130975	6	31114061	C	T	0.342071	1.0018	33436	ADD	-0.0530712	0.00737936	51.7226	12.1943	TNR	Q92752	OID20957	trans
rs35050608	6	26067132	A	G	0.0987443	1.00807	32917	ADD	-0.0823308	0.0114479	51.7216	12.1941	CD207	Q9UJ71	OID21298	trans
rs3130063	6	31590925	C	T	0.140372	0.999714	33924	ADD	-0.0702853	0.00977304	51.7213	12.1941	STAB2	Q8WWQ8	OID30401	trans
rs9272470	6	32637937	T	G	0.235216	0.989148	33187	ADD	-0.0620785	0.00863188	51.7216	12.1941	NAGPA	Q9UK23	OID30643	trans
rs35716472	6	27438828	C	G	0.112231	1.01548	32981	ADD	-0.0821464	0.0114224	51.7203	12.1938	KLRF1	Q9NZS2	OID30464	trans
rs1150755	6	32070773	C	T	0.173823	1.00782	34049	ADD	-0.0677721	0.00942368	51.7202	12.1938	KYNU	Q16719	OID20669	trans
rs3132541	6	31130957	A	C	0.15614	1.00318	33359	ADD	-0.0668659	0.00929774	51.7195	12.1936	BCHE	P06276	OID30717	trans
rs2013815	6	166960324	T	A	0.473303	1.00042	32922	ADD	-0.055312	0.00769155	51.7144	12.1925	IFNL1	Q8IU54	OID20795	trans
rs1064991	6	32643399	G	C	0.26657	0.961768	33042	ADD	-0.0579068	0.00805241	51.7139	12.1924	MAN1A2	O60476	OID30262	trans
rs13213957	6	25785998	T	C	0.0975112	0.999647	33657	ADD	-0.0816916	0.01136	51.7124	12.1921	SLAMF7	Q9NQ25	OID20602	trans
rs9272569	6	32639448	G	T	0.30003	0.865601	33687	ADD	0.0626824	0.00871716	51.706	12.1907	IGF2R	P11717	OID21146	trans
rs3130557	6	31126926	C	T	0.155474	0.999872	33533	ADD	-0.068013	0.0094586	51.7047	12.1904	FAM3B	P58499	OID21372	trans
rs2858864	6	32610452	C	T	0.217401	0.918937	33822	ADD	-0.0599312	0.00833474	51.7037	12.1902	KDR	P35968	OID21497	trans
rs34197618	6	26083291	T	C	0.0986588	1.00746	32917	ADD	-0.0823696	0.0114558	51.6996	12.1893	CD207	Q9UJ71	OID21298	trans
rs6910310	6	32636444	A	G	0.145585	0.99432	33187	ADD	-0.0748595	0.0104113	51.6993	12.1892	C1QTNF5	Q9BXJ0	OID30618	trans
rs9272616	6	32640113	C	G	0.2766	0.941567	33631	ADD	-0.0598086	0.00831847	51.694	12.188	TGM2	P21980	OID20141	trans
rs4710147	6	166960751	G	A	0.473347	1.00044	32922	ADD	-0.0552996	0.00769149	51.692	12.1876	IFNL1	Q8IU54	OID20795	trans
rs200484	6	27807896	A	G	0.136838	1.00795	33966	ADD	0.0700055	0.00973704	51.6905	12.1872	SIGLEC6	O43699	OID21394	trans
rs9271659	6	32624816	G	A	0.221244	0.983704	32981	ADD	-0.0668864	0.00930332	51.6892	12.1869	CSNK1D	P48730	OID30492	trans
rs200493	6	27827640	G	A	0.136853	1.00821	33966	ADD	0.0699921	0.00973537	51.6884	12.1868	SIGLEC6	O43699	OID21394	trans
rs2596495	6	31355639	G	C	0.149446	0.996276	33822	ADD	0.0720314	0.0100192	51.687	12.1865	TGFBR2	P37173	OID21493	trans
rs2232426	6	28392882	G	C	0.116521	1.01325	33042	ADD	-0.077794	0.0108209	51.6847	12.186	MAN1A2	O60476	OID30262	trans
rs9270611	6	32597298	C	T	0.251297	0.981607	33924	ADD	-0.0440181	0.00612283	51.6842	12.1859	TNN	Q9UQP3	OID30412	trans
rs150254595	6	29310629	G	A	0.175398	1.00507	33410	ADD	0.0678834	0.00944246	51.6842	12.1858	ADA2	Q9NZK5	OID20394	trans
rs68188794	6	28112999	T	C	0.115132	1.01407	32981	ADD	-0.0812693	0.0113045	51.6837	12.1857	KLRF1	Q9NZS2	OID30464	trans
rs1064991	6	32643399	G	C	0.267034	0.962008	33924	ADD	-0.0561578	0.00781164	51.6815	12.1853	STAB2	Q8WWQ8	OID30401	trans
rs13205211	6	28235278	T	G	0.115869	1.01379	32981	ADD	-0.0810507	0.0112746	51.6786	12.1846	KLRF1	Q9NZS2	OID30464	trans
rs1819333	6	166960059	T	G	0.473285	1.00056	32922	ADD	-0.0552891	0.00769107	51.678	12.1845	IFNL1	Q8IU54	OID20795	trans
rs35902873	6	28091171	G	C	0.115112	1.01428	32981	ADD	-0.0812612	0.0113041	51.6765	12.1842	KLRF1	Q9NZS2	OID30464	trans
rs34166054	6	28098023	T	C	0.115112	1.01428	32981	ADD	-0.0812612	0.0113041	51.6765	12.1842	KLRF1	Q9NZS2	OID30464	trans
rs34662244	6	28106103	G	A	0.115112	1.01428	32981	ADD	-0.0812612	0.0113041	51.6765	12.1842	KLRF1	Q9NZS2	OID30464	trans
rs35952432	6	28107123	C	T	0.115112	1.01428	32981	ADD	-0.0812612	0.0113041	51.6765	12.1842	KLRF1	Q9NZS2	OID30464	trans
rs13203816	6	28111820	T	C	0.115112	1.01428	32981	ADD	-0.0812612	0.0113041	51.6765	12.1842	KLRF1	Q9NZS2	OID30464	trans
rs34588114	6	28112850	C	A	0.115112	1.01428	32981	ADD	-0.0812612	0.0113041	51.6765	12.1842	KLRF1	Q9NZS2	OID30464	trans
rs34371502	6	28113980	T	C	0.115112	1.01428	32981	ADD	-0.0812612	0.0113041	51.6765	12.1842	KLRF1	Q9NZS2	OID30464	trans
rs66886492	6	28121953	C	T	0.115112	1.01428	32981	ADD	-0.0812612	0.0113041	51.6765	12.1842	KLRF1	Q9NZS2	OID30464	trans
rs35345226	6	28123802	A	G	0.115112	1.01428	32981	ADD	-0.0812612	0.0113041	51.6765	12.1842	KLRF1	Q9NZS2	OID30464	trans
rs3094222	6	31113657	A	G	0.155069	0.999552	33653	ADD	-0.0690156	0.00960061	51.6769	12.1842	CTRC	Q99895	OID20752	trans
rs9271656	6	32624797	T	A	0.221884	0.988474	33385	ADD	0.0584649	0.00813298	51.6763	12.1841	IL2RA	P01589	OID20267	trans
rs13204012	6	28233753	G	A	0.115869	1.01378	32981	ADD	-0.0810484	0.0112747	51.6752	12.1839	KLRF1	Q9NZS2	OID30464	trans
rs9270623	6	32597554	A	C	0.224554	0.983364	32981	ADD	-0.0665349	0.00925566	51.6755	12.1839	CSNK1D	P48730	OID30492	trans
rs3130923	6	31494358	G	A	0.141347	1.00079	33359	ADD	-0.0696783	0.00969318	51.6729	12.1833	BCHE	P06276	OID30717	trans
rs34888489	6	26073147	C	A	0.0986123	1.00702	32917	ADD	-0.0823819	0.0114606	51.671	12.1829	CD207	Q9UJ71	OID21298	trans
rs9272539	6	32639042	G	A	0.460353	0.990648	33853	ADD	-0.0528552	0.00735313	51.6691	12.1825	GAST	P01350	OID31083	trans
rs9272532	6	32638866	C	A	0.229564	0.969736	33657	ADD	0.0647077	0.0090024	51.6649	12.1816	IL15	P40933	OID20562	trans
rs9271524	6	32622043	A	C	0.226345	0.98588	32981	ADD	-0.0628038	0.00873762	51.6637	12.1813	KLRF1	Q9NZS2	OID30464	trans
rs1150757	6	32061428	G	A	0.130954	1.00425	33436	ADD	-0.0795048	0.0110616	51.66	12.1805	PPP3R1	P63098	OID20902	trans
rs3130979	6	31114420	G	C	0.34772	0.999826	33436	ADD	-0.0528792	0.00735728	51.6578	12.18	TNR	Q92752	OID20957	trans
rs200489	6	27830479	T	C	0.136824	1.00826	33966	ADD	0.0699741	0.00973594	51.6559	12.1796	SIGLEC6	O43699	OID21394	trans
rs71559072	6	28121703	C	T	0.115128	1.01411	32981	ADD	-0.0812468	0.0113044	51.6557	12.1795	KLRF1	Q9NZS2	OID30464	trans
rs3117576	6	31759017	T	C	0.132923	1.00388	33985	ADD	-0.0774942	0.0107826	51.6521	12.1787	PNLIP	P16233	OID30693	trans
rs9272405	6	32637142	T	C	0.231843	0.978097	32981	ADD	-0.0644849	0.00897253	51.6519	12.1787	CSF3R	Q99062	OID30527	trans
rs3115672	6	31760120	C	T	0.132888	1.00373	33985	ADD	-0.077507	0.0107846	51.65	12.1783	PNLIP	P16233	OID30693	trans
rs6933289	6	32636774	C	T	0.182613	0.948017	33924	ADD	-0.0607022	0.00844636	51.6499	12.1783	FGFBP2	Q9BYJ0	OID30395	trans
rs483143	6	27878966	G	C	0.132837	1.01254	32981	ADD	-0.0808728	0.0112531	51.6485	12.178	TP53BP1	Q12888	OID30470	trans
rs13199649	6	27901014	C	T	0.115344	1.00904	33042	ADD	-0.0782703	0.010891	51.6486	12.178	MAN1A2	O60476	OID30262	trans
rs71557378	6	26935806	T	G	0.113557	1.01115	34049	ADD	-0.0774932	0.010783	51.6473	12.1777	KLRD1	Q13241	OID20632	trans
rs707952	6	32642029	C	T	0.238489	0.988608	33848	ADD	0.0585869	0.00815227	51.6469	12.1776	CXCL9	Q07325	OID20675	trans
rs33932084	6	28301047	A	G	0.117362	1.01202	34023	ADD	-0.0778783	0.0108367	51.6462	12.1774	TNFSF13B	Q9Y275	OID20272	trans
rs3130614	6	31508681	T	A	0.139158	0.999032	33687	ADD	0.0757823	0.0105452	51.6449	12.1772	TNFRSF1B	P20333	OID21145	trans
rs3131379	6	31753256	G	A	0.132912	1.00399	33985	ADD	-0.0774849	0.0107824	51.6418	12.1765	PNLIP	P16233	OID30693	trans
rs3131378	6	31757508	A	G	0.132912	1.00399	33985	ADD	-0.0774849	0.0107824	51.6418	12.1765	PNLIP	P16233	OID30693	trans
rs35744819	6	28350554	G	T	0.115804	1.01234	33042	ADD	-0.078004	0.0108548	51.6406	12.1762	MAN1A2	O60476	OID30262	trans
rs3130484	6	31748105	T	C	0.132723	1.00369	33924	ADD	-0.0717393	0.00998312	51.6395	12.176	STAB2	Q8WWQ8	OID30401	trans
rs9271528	6	32622146	C	T	0.223539	0.984821	33359	ADD	-0.0586396	0.00816021	51.6391	12.1759	BCHE	P06276	OID30717	trans
rs239935	6	166998300	G	A	0.516191	0.992453	32922	ADD	0.0554416	0.00771539	51.6363	12.1753	IFNL1	Q8IU54	OID20795	trans
rs149543464	6	30432986	G	A	0.145438	1.00616	33285	ADD	0.0601573	0.00837182	51.6342	12.1748	IL17RB	Q9NRM6	OID20585	trans
rs3130616	6	31505969	G	A	0.141231	1.00094	33187	ADD	-0.075184	0.010463	51.6342	12.1748	NAGPA	Q9UK23	OID30643	trans
rs115648484	6	25938539	T	A	0.0948997	0.97583	33995	ADD	0.0912498	0.0126989	51.6339	12.1747	TF	P02787	OID30783	trans
rs2284189	6	32639619	T	C	0.149578	0.984732	33653	ADD	-0.0704471	0.00980384	51.6338	12.1747	CTRC	Q99895	OID20752	trans
rs13220522	6	26316067	G	A	0.106158	1.01239	33962	ADD	0.0855881	0.0119111	51.6321	12.1743	TNFRSF8	P28908	OID21049	trans
rs9272470	6	32637937	T	G	0.235225	0.985844	32981	ADD	-0.0638941	0.00889229	51.629	12.1736	CSF3R	Q99062	OID30527	trans
rs885946	6	29728880	T	C	0.243627	0.99429	33657	ADD	0.06262	0.00871505	51.6282	12.1735	IL15	P40933	OID20562	trans
rs3094222	6	31113657	A	G	0.155231	1.00055	34090	ADD	-0.0592554	0.00824711	51.6241	12.1726	CCL16	O15467	OID20334	trans
rs9270493	6	32591333	T	C	0.224465	0.991963	32377	ADD	-0.0637189	0.00886836	51.6237	12.1725	NHLRC3	Q5JS37	OID30614	trans
rs71537559	6	27342000	G	C	0.112663	1.0158	33966	ADD	0.0757468	0.0105426	51.6216	12.172	SIGLEC6	O43699	OID21394	trans
rs3095233	6	31501997	A	G	0.141227	1.00094	33187	ADD	-0.0751733	0.0104631	51.6184	12.1713	NAGPA	Q9UK23	OID30643	trans
rs3130562	6	31133197	T	C	0.155581	1.00304	33533	ADD	-0.0678297	0.00944144	51.6134	12.1702	FAM3B	P58499	OID21372	trans
rs13220261	6	26498957	C	T	0.121796	1.00905	32907	ADD	-0.0567855	0.00790424	51.6125	12.17	KIR3DL1	P43629	OID21185	trans
rs1811197	6	31359883	G	A	0.204219	0.989186	33043	ADD	-0.0662709	0.00922459	51.6122	12.1699	GZMH	P20718	OID20096	trans
rs9264490	6	31264801	A	G	0.265384	0.991527	33084	ADD	-0.0572858	0.00797425	51.6076	12.1689	MILR1	Q7Z6M3	OID20482	trans
rs9272307	6	32636109	G	T	0.245793	0.984298	33853	ADD	-0.0621156	0.00864665	51.6066	12.1687	BAP18	Q8IXM2	OID31150	trans
rs9272495	6	32638356	C	A	0.237718	0.984448	33848	ADD	0.0587549	0.00817882	51.6068	12.1687	CXCL9	Q07325	OID20675	trans
rs9270475	6	32591230	A	T	0.246424	0.939187	33687	ADD	-0.0612569	0.00852722	51.6055	12.1684	B4GAT1	O43505	OID21127	trans
rs3094005	6	31497270	G	T	0.141143	1.00226	33870	ADD	-0.075854	0.0105597	51.6009	12.1674	RARRES2	Q99969	OID20373	trans
rs433061	6	32047051	G	A	0.130791	1.00306	33533	ADD	-0.0778995	0.0108446	51.5992	12.1671	SMAD5	Q99717	OID21353	trans
rs1811197	6	31359883	G	A	0.204407	0.987796	33218	ADD	-0.0645417	0.00898531	51.5959	12.1663	DEFB4A_DEFB4B	O15263	OID21373	trans
rs1811197	6	31359883	G	A	0.204407	0.987796	33218	ADD	-0.0645417	0.00898531	51.5959	12.1663	DEFB4A_DEFB4B	O15263	OID21373	trans
rs9272470	6	32637937	T	G	0.23608	0.988113	33715	ADD	-0.0584637	0.00813945	51.592	12.1655	SPON1	Q9HCB6	OID20759	trans
rs2596500	6	31353490	A	C	0.145072	1.00055	33653	ADD	-0.0708062	0.00985787	51.5913	12.1653	CTRC	Q99895	OID20752	trans
rs9272311	6	32636176	G	A	0.235995	0.988861	33715	ADD	-0.0584479	0.00813742	51.5899	12.165	SPON1	Q9HCB6	OID20759	trans
rs9272351	6	32636646	G	A	0.240345	0.973808	32981	ADD	-0.0637893	0.00888111	51.5894	12.1649	CSF3R	Q99062	OID30527	trans
rs13218875	6	27916234	C	T	0.11493	1.01441	32981	ADD	-0.0812322	0.0113111	51.5754	12.1618	KLRF1	Q9NZS2	OID30464	trans
rs9272470	6	32637937	T	G	0.235994	0.987984	33848	ADD	0.0587783	0.00818457	51.5754	12.1618	CXCL9	Q07325	OID20675	trans
rs144447022	6	29276442	G	T	0.119395	1.01057	33693	ADD	-0.065221	0.00908179	51.5741	12.1615	SFTPD	P35247	OID20214	trans
rs34605993	6	26454135	C	T	0.121721	1.01152	32907	ADD	-0.0567079	0.00789654	51.572	12.161	KIR3DL1	P43629	OID21185	trans
rs9272326	6	32636392	C	T	0.227177	0.964809	33578	ADD	-0.0642288	0.00894384	51.5717	12.161	AGER	Q15109	OID20756	trans
rs9272569	6	32639448	G	T	0.299593	0.867447	34090	ADD	-0.0612389	0.00852799	51.5659	12.1597	FAP	Q12884	OID20330	trans
rs3131383	6	31736517	G	T	0.132679	1.00354	33924	ADD	-0.0717049	0.0099855	51.5653	12.1596	STAB2	Q8WWQ8	OID30401	trans
rs9272406	6	32637152	G	C	0.245592	0.991138	33436	ADD	-0.0611998	0.00852262	51.5649	12.1595	SPOCK1	Q08629	OID20924	trans
rs3131381	6	31740686	C	A	0.132573	1.00347	33924	ADD	-0.0717288	0.0099891	51.5626	12.1589	STAB2	Q8WWQ8	OID30401	trans
rs9272326	6	32636392	C	T	0.226975	0.96323	33657	ADD	0.0651181	0.00906864	51.5609	12.1586	IL15	P40933	OID20562	trans
rs3131383	6	31736517	G	T	0.132853	1.00387	33985	ADD	-0.0774407	0.0107851	51.5572	12.1578	PNLIP	P16233	OID30693	trans
rs9272348	6	32636619	C	T	0.245418	1.004	33436	ADD	-0.0608151	0.00846981	51.5555	12.1574	SPOCK1	Q08629	OID20924	trans
rs1150757	6	32061428	G	A	0.130918	1.00414	33533	ADD	-0.0777848	0.0108343	51.5453	12.1551	SMAD5	Q99717	OID21353	trans
rs13210041	6	26037373	G	A	0.0986266	1.0078	32917	ADD	-0.082243	0.0114555	51.5428	12.1546	CD207	Q9UJ71	OID21298	trans
rs2517910	6	29720724	A	C	0.549305	0.99922	33962	ADD	-0.0516041	0.00718824	51.5376	12.1534	CD74	P04233	OID21040	trans
rs200483	6	27807046	G	A	0.136813	1.00803	33966	ADD	0.0699027	0.00973727	51.5364	12.1532	SIGLEC6	O43699	OID21394	trans
rs1269852	6	32112414	G	C	0.130871	1.00437	33533	ADD	-0.0747466	0.0104121	51.535	12.1529	IGF1R	P08069	OID21274	trans
rs6456712	6	26302345	A	C	0.524526	0.99843	33990	ADD	-0.0528161	0.00735744	51.5323	12.1522	CDSN	Q15517	OID20667	trans
rs9358914	6	26261835	G	T	0.306811	0.993245	33657	ADD	-0.0595399	0.0082942	51.5309	12.1519	MICB_MICA	Q29980_Q29983	OID20593	trans
rs9358914	6	26261835	G	T	0.306811	0.993245	33657	ADD	-0.0595399	0.0082942	51.5309	12.1519	MICB_MICA	Q29980_Q29983	OID20593	trans
rs652888	6	31883457	A	G	0.237138	0.99597	33042	ADD	-0.0591361	0.008238	51.5301	12.1518	MAN1A2	O60476	OID30262	trans
rs35942569	6	26338903	A	G	0.108418	0.996965	33962	ADD	0.0853652	0.011892	51.5292	12.1516	TNFRSF8	P28908	OID21049	trans
rs34196306	6	27457865	G	C	0.109158	0.995786	33042	ADD	-0.0806095	0.0112296	51.5283	12.1514	MAN1A2	O60476	OID30262	trans
rs35506517	6	26044636	T	C	0.0986634	1.00772	32917	ADD	-0.0822191	0.0114542	51.5251	12.1507	CD207	Q9UJ71	OID21298	trans
rs138234416	6	28025120	G	A	0.115189	1.01307	32377	ADD	-0.0823875	0.0114778	51.5236	12.1503	NHLRC3	Q5JS37	OID30614	trans
rs3130985	6	31117579	C	T	0.155705	1.00502	34090	ADD	-0.0671061	0.0093489	51.5232	12.1502	BLMH	Q13867	OID20336	trans
rs35656932	6	28223510	G	T	0.115984	1.01276	32981	ADD	-0.0809339	0.0112755	51.5212	12.1498	KLRF1	Q9NZS2	OID30464	trans
rs115566240	6	32633941	C	T	0.238437	0.972571	33084	ADD	0.0652232	0.00908675	51.5214	12.1498	IL10	P22301	OID20431	trans
rs2858864	6	32610452	C	T	0.217577	0.919706	33187	ADD	-0.0660431	0.00920119	51.5189	12.1493	NAGPA	Q9UK23	OID30643	trans
rs9271659	6	32624816	G	A	0.22118	0.985032	33988	ADD	0.0636351	0.00886623	51.5128	12.1479	TNFRSF4	P43489	OID20653	trans
rs9267488	6	31546470	A	G	0.140562	1.00022	33359	ADD	-0.0697541	0.00971907	51.5097	12.1473	BCHE	P06276	OID30717	trans
rs3130557	6	31126926	C	T	0.155823	0.999837	34090	ADD	-0.0672442	0.00936972	51.5059	12.1464	BLMH	Q13867	OID20336	trans
rs9270611	6	32597298	C	T	0.250726	0.982082	33874	ADD	-0.0636183	0.00886465	51.504	12.146	PAFAH1B3	Q15102	OID30998	trans
rs188015	6	27909668	T	A	0.147255	1.01209	33309	ADD	-0.0678303	0.00945174	51.5019	12.1455	FRZB	Q92765	OID20968	trans
rs34878803	6	28282402	T	C	0.118065	1.01043	33042	ADD	-0.0773136	0.0107732	51.5014	12.1454	MAN1A2	O60476	OID30262	trans
rs1150755	6	32070773	C	T	0.173933	1.00774	33924	ADD	-0.0599448	0.00835304	51.5008	12.1453	FGFBP2	Q9BYJ0	OID30395	trans
rs9272307	6	32636109	G	T	0.246276	0.98362	33848	ADD	0.0580143	0.00808408	51.5002	12.1452	CXCL9	Q07325	OID20675	trans
rs9267488	6	31546470	A	G	0.140284	0.99985	33924	ADD	-0.0701488	0.00977523	51.4975	12.1446	STAB2	Q8WWQ8	OID30401	trans
rs13217619	6	28338894	T	C	0.11644	1.01343	32981	ADD	-0.0807508	0.0112527	51.4968	12.1444	KLRF1	Q9NZS2	OID30464	trans
rs200497	6	27824862	C	T	0.13682	1.00819	33966	ADD	0.0698693	0.00973641	51.4962	12.1443	SIGLEC6	O43699	OID21394	trans
rs9272421	6	32637341	G	A	0.251186	1.00199	34090	ADD	-0.0601493	0.0083819	51.4963	12.1443	FAP	Q12884	OID20330	trans
rs3095318	6	31120368	T	A	0.269864	0.996372	33628	ADD	-0.0597236	0.00832271	51.4946	12.1439	CBLIF	P27352	OID20179	trans
rs3095315	6	31121427	C	T	0.269865	0.996367	33628	ADD	-0.0597238	0.00832273	51.4947	12.1439	CBLIF	P27352	OID20179	trans
rs2232423	6	28398374	A	G	0.116564	1.01354	33042	ADD	-0.0776275	0.0108177	51.4943	12.1438	MAN1A2	O60476	OID30262	trans
rs3094222	6	31113657	A	G	0.154915	0.99999	33657	ADD	-0.0616928	0.00859727	51.4929	12.1435	FCAR	P24071	OID20564	trans
rs1150755	6	32070773	C	T	0.173701	1.00645	33218	ADD	-0.0678897	0.00946086	51.4929	12.1435	DEFB4A_DEFB4B	O15263	OID21373	trans
rs1150755	6	32070773	C	T	0.173701	1.00645	33218	ADD	-0.0678897	0.00946086	51.4929	12.1435	DEFB4A_DEFB4B	O15263	OID21373	trans
rs202906	6	28043874	T	C	0.14831	1.01219	33693	ADD	-0.0594084	0.00827915	51.49	12.1429	SFTPD	P35247	OID20214	trans
rs502771	6	32611193	T	C	0.266089	0.990719	33874	ADD	-0.058561	0.00816109	51.4898	12.1428	DSCAM	O60469	OID30993	trans
rs9366717	6	28223279	C	T	0.150625	1.01728	32862	ADD	0.0627284	0.00874193	51.489	12.1427	MANSC4	A6NHS7	OID30141	trans
rs9393908	6	28223052	T	A	0.150627	1.01728	32862	ADD	0.0627262	0.00874185	51.4862	12.1421	MANSC4	A6NHS7	OID30141	trans
rs72843784	6	26498530	G	T	0.11051	1.00984	33578	ADD	-0.0839082	0.0116941	51.4845	12.1417	AGER	Q15109	OID20756	trans
rs35016036	6	28347103	C	T	0.115786	1.01208	33042	ADD	-0.0779012	0.0108569	51.4843	12.1416	MAN1A2	O60476	OID30262	trans
rs1047985	6	32637439	G	A	0.237354	0.985732	33848	ADD	0.0586752	0.00817777	51.4802	12.1407	CXCL9	Q07325	OID20675	trans
rs17843560	6	32641611	G	T	0.120587	0.869469	34090	ADD	-0.0860379	0.0119915	51.4791	12.1405	FAP	Q12884	OID20330	trans
rs34243448	6	28225324	C	A	0.115982	1.01276	32981	ADD	-0.0809008	0.0112756	51.4786	12.1404	KLRF1	Q9NZS2	OID30464	trans
rs9272405	6	32637142	T	C	0.23264	0.980164	33715	ADD	-0.0589352	0.00821417	51.4781	12.1403	SPON1	Q9HCB6	OID20759	trans
rs9272326	6	32636392	C	T	0.226976	0.963601	33359	ADD	-0.0588666	0.0082047	51.4768	12.14	BCHE	P06276	OID30717	trans
rs3130557	6	31126926	C	T	0.155683	0.998988	33687	ADD	-0.0670135	0.00934096	51.4686	12.1382	FCRL5	Q96RD9	OID21111	trans
rs367364	6	32052169	C	T	0.173998	1.00801	33042	ADD	-0.0686528	0.00956972	51.4657	12.1375	LIPF	P07098	OID30266	trans
rs1150755	6	32070773	C	T	0.174112	1.00807	33042	ADD	-0.0686325	0.00956695	51.4651	12.1374	LIPF	P07098	OID30266	trans
rs3130562	6	31133197	T	C	0.155814	1.00229	33848	ADD	0.0683785	0.00953171	51.4633	12.137	CXCL9	Q07325	OID20675	trans
rs13195291	6	28201463	G	A	0.115793	1.01323	33042	ADD	-0.0778365	0.0108502	51.4624	12.1368	MAN1A2	O60476	OID30262	trans
rs3095300	6	31114699	C	T	0.269814	0.996483	33628	ADD	-0.0597048	0.00832269	51.4625	12.1368	CBLIF	P27352	OID20179	trans
rs369637	6	32058086	C	T	0.173995	1.00832	33042	ADD	-0.0686368	0.00956831	51.4569	12.1356	LIPF	P07098	OID30266	trans
rs9272569	6	32639448	G	T	0.299642	0.867561	33898	ADD	-0.0613877	0.00855794	51.4546	12.1351	PGLYRP1	O75594	OID20338	trans
rs3132541	6	31130957	A	C	0.155848	1.00284	33693	ADD	-0.0704378	0.0098196	51.4545	12.135	CCL27	Q9Y4X3	OID20121	trans
rs3130566	6	31134841	C	G	0.158545	0.998352	34090	ADD	-0.0587082	0.00818451	51.4531	12.1347	CCL16	O15467	OID20334	trans
rs493161	6	27882936	A	T	0.132648	1.0127	32981	ADD	-0.0807612	0.0112591	51.4519	12.1345	TP53BP1	Q12888	OID30470	trans
rs200989	6	27848664	A	G	0.136837	1.008	33966	ADD	0.0698412	0.00973691	51.4496	12.134	SIGLEC6	O43699	OID21394	trans
rs13218875	6	27916234	C	T	0.115535	1.01331	33042	ADD	-0.0778925	0.0108602	51.4415	12.1322	MAN1A2	O60476	OID30262	trans
rs9368531	6	27814094	G	C	0.136862	1.00813	33966	ADD	0.0698255	0.00973548	51.4414	12.1321	SIGLEC6	O43699	OID21394	trans
rs7763805	6	32639477	G	A	0.14958	0.981374	33653	ADD	-0.0704364	0.00982073	51.4408	12.132	CTRC	Q99895	OID20752	trans
rs2442727	6	31351890	G	A	0.17058	0.976875	33657	ADD	-0.0711881	0.00992588	51.4371	12.1312	CCL26	Q9Y258	OID20546	trans
rs149949	6	28043738	T	C	0.148236	1.01214	33693	ADD	-0.0593896	0.00828109	51.4333	12.1304	SFTPD	P35247	OID20214	trans
rs3130976	6	31114163	T	C	0.286951	0.997368	33898	ADD	0.0423453	0.00590453	51.4328	12.1302	LILRB2	Q8N423	OID20301	trans
rs3130976	6	31114163	T	C	0.28704	0.997104	33985	ADD	-0.0582981	0.00812966	51.4239	12.1283	PNLIP	P16233	OID30693	trans
rs9271659	6	32624816	G	A	0.221077	0.985761	33874	ADD	-0.062455	0.00870945	51.4225	12.128	DSCAM	O60469	OID30993	trans
rs9272311	6	32636176	G	A	0.235137	0.989774	33187	ADD	-0.0618861	0.00863024	51.4211	12.1276	NAGPA	Q9UK23	OID30643	trans
rs9272326	6	32636392	C	T	0.227328	0.964141	33848	ADD	0.0601885	0.00839355	51.4204	12.1275	CXCL9	Q07325	OID20675	trans
rs13211507	6	28289600	T	C	0.118259	1.00926	33042	ADD	-0.07724	0.0107718	51.4169	12.1267	MAN1A2	O60476	OID30262	trans
rs3095300	6	31114699	C	T	0.270464	0.99709	32377	ADD	-0.0597282	0.00832973	51.4157	12.1265	NHLRC3	Q5JS37	OID30614	trans
rs13201294	6	27588362	A	T	0.130756	1.00674	33578	ADD	-0.0780933	0.010891	51.4152	12.1263	AGER	Q15109	OID20756	trans
rs557042	6	27877351	C	T	0.132594	1.01249	32981	ADD	-0.0807544	0.0112622	51.4148	12.1263	TP53BP1	Q12888	OID30470	trans
rs3131381	6	31740686	C	A	0.132754	1.00383	33985	ADD	-0.0773582	0.0107887	51.4134	12.1259	PNLIP	P16233	OID30693	trans
rs9270493	6	32591333	T	C	0.224805	0.989874	33687	ADD	-0.0614745	0.0085736	51.4118	12.1256	B4GAT1	O43505	OID21127	trans
rs2284189	6	32639619	T	C	0.149288	0.984004	33657	ADD	0.0749209	0.0104495	51.4065	12.1244	LTA	P01374	OID20586	trans
rs652888	6	31883457	A	G	0.237686	0.997103	33822	ADD	-0.0556767	0.00776553	51.405	12.1241	KDR	P35968	OID21497	trans
rs1281937	6	32610366	T	C	0.275312	0.990259	33734	ADD	0.0550008	0.00767133	51.404	12.1239	RNASE6	Q93091	OID30689	trans
rs678770	6	32603040	T	A	0.214634	0.94283	33533	ADD	-0.0608479	0.00848694	51.4031	12.1237	SEZ6L2	Q6UXD5	OID21289	trans
rs9272729	6	32641817	G	A	0.149664	0.991085	33375	ADD	0.0698384	0.00974112	51.4009	12.1232	LAYN	Q6UX15	OID20970	trans
rs2763981	6	31872244	T	A	0.663218	1.00283	33092	ADD	0.0535035	0.00746275	51.4005	12.1231	GGH	Q92820	OID20416	trans
rs55706012	6	26266083	A	C	0.106169	1.01068	33962	ADD	0.0854618	0.0119207	51.3977	12.1225	TNFRSF8	P28908	OID21049	trans
rs3130979	6	31114420	G	C	0.348016	1.0004	33962	ADD	0.0551015	0.00768591	51.3967	12.1223	LRPAP1	P30533	OID21059	trans
rs1265061	6	31110480	C	A	0.332844	1.00832	34049	ADD	-0.0545913	0.007615	51.3934	12.1215	CD160	O95971	OID20647	trans
rs61742093	6	27912204	A	G	0.115579	1.01307	33687	ADD	0.0828741	0.0115602	51.3931	12.1214	IGF2R	P11717	OID21146	trans
rs394439	6	32057778	C	A	0.174	1.00829	33042	ADD	-0.0685929	0.00956833	51.3909	12.121	LIPF	P07098	OID30266	trans
rs885947	6	29728879	G	A	0.266734	0.98922	33187	ADD	0.0419433	0.00585097	51.3888	12.1205	FGFR4	P22455	OID30646	trans
rs3130616	6	31505969	G	A	0.140666	1.00048	33043	ADD	-0.0761618	0.0106245	51.3877	12.1203	GZMH	P20718	OID20096	trans
rs1265888	6	32098670	G	A	0.17534	1.00746	34049	ADD	-0.0673311	0.00939296	51.3838	12.1194	KYNU	Q16719	OID20669	trans
rs9271526	6	32622085	G	A	0.261929	0.989586	33962	ADD	-0.0600882	0.00838264	51.3827	12.1192	CD8A	P01732	OID21018	trans
rs67340775	6	28336607	A	C	0.117659	1.0121	32981	ADD	-0.0803466	0.0112093	51.3779	12.1181	KLRF1	Q9NZS2	OID30464	trans
rs9272406	6	32637152	G	C	0.244864	0.990933	33908	ADD	-0.0611457	0.00853064	51.377	12.1179	CD5	P06127	OID21449	trans
rs9271626	6	32624167	C	A	0.223583	0.985796	33657	ADD	0.0646021	0.00901311	51.3741	12.1172	IL15	P40933	OID20562	trans
rs3998182	6	32594138	T	C	0.283339	0.876766	33359	ADD	-0.0573179	0.00799689	51.3734	12.1171	BCHE	P06276	OID30717	trans
rs13202592	6	25935363	C	T	0.0998491	1.00382	32917	ADD	-0.0818189	0.0114154	51.3722	12.1168	CD207	Q9UJ71	OID21298	trans
rs2523607	6	31355013	T	A	0.149402	0.996975	33822	ADD	0.0717929	0.0100168	51.3692	12.1162	TGFBR2	P37173	OID21493	trans
rs9272487	6	32638225	C	T	0.24409	1.01124	33187	ADD	-0.0604155	0.00842947	51.3685	12.116	NAGPA	Q9UK23	OID30643	trans
rs2284189	6	32639619	T	C	0.149176	0.984984	33375	ADD	0.0701233	0.0097842	51.3658	12.1154	LAYN	Q6UX15	OID20970	trans
rs143525179	6	29784221	C	T	0.259917	0.984573	32862	ADD	0.0519699	0.00725132	51.3653	12.1153	MANSC4	A6NHS7	OID30141	trans
rs3095233	6	31501997	A	G	0.140662	1.00048	33043	ADD	-0.0761458	0.0106246	51.365	12.1152	GZMH	P20718	OID20096	trans
rs114046333	6	31328611	G	C	0.127567	0.926886	33657	ADD	-0.0693663	0.00967875	51.3639	12.115	FCAR	P24071	OID20564	trans
rs9271545	6	32622376	C	T	0.224835	0.988667	33687	ADD	-0.061477	0.00857837	51.3588	12.1139	B4GAT1	O43505	OID21127	trans
rs13220495	6	26441412	C	T	0.109647	1.00649	33084	ADD	-0.0822106	0.0114715	51.3585	12.1138	LILRB4	Q8NHJ6	OID20429	trans
rs3132541	6	31130957	A	C	0.155779	1.00279	33657	ADD	-0.061389	0.00856612	51.3586	12.1138	FCAR	P24071	OID20564	trans
rs2233980	6	31111867	G	A	0.154704	1.00283	33687	ADD	-0.0669868	0.00934731	51.3577	12.1136	FCRL5	Q96RD9	OID21111	trans
rs1800628	6	31579073	G	A	0.139041	1.00025	33559	ADD	-0.07648	0.0106722	51.3558	12.1132	SPINT1	O43278	OID21109	trans
rs9272369	6	32636866	C	T	0.239212	0.965685	33657	ADD	0.0637367	0.00889407	51.3545	12.1129	IL15	P40933	OID20562	trans
rs674313	6	32610305	C	T	0.243909	0.992444	33822	ADD	-0.0584895	0.00816197	51.3529	12.1126	ERBB2	P04626	OID21520	trans
rs13199649	6	27901014	C	T	0.114747	1.00886	32377	ADD	-0.0825556	0.0115205	51.3511	12.1122	NHLRC3	Q5JS37	OID30614	trans
rs707949	6	32642175	T	C	0.237397	0.993375	33715	ADD	-0.0580593	0.00810217	51.35	12.1119	SPON1	Q9HCB6	OID20759	trans
rs9272343	6	32636549	A	G	0.232936	0.983311	32981	ADD	-0.0640213	0.00893428	51.3488	12.1117	CSF3R	Q99062	OID30527	trans
rs7752608	6	28333418	A	G	0.124097	1.00986	34023	ADD	-0.0758949	0.0105913	51.3486	12.1116	TNFSF13B	Q9Y275	OID20272	trans
rs9271666	6	32624916	T	C	0.222637	0.990106	33874	ADD	-0.0621153	0.00866842	51.3473	12.1113	DSCAM	O60469	OID30993	trans
rs3130562	6	31133197	T	C	0.155762	1.00239	33693	ADD	-0.0703961	0.00982409	51.3467	12.1112	CCL27	Q9Y4X3	OID20121	trans
rs145043018	6	29783624	G	C	0.330367	1.00875	33657	ADD	-0.0511222	0.00713459	51.3429	12.1103	IL5RA	Q01344	OID20601	trans
rs1265062	6	31110228	C	T	0.332844	1.00845	34049	ADD	-0.0545599	0.00761449	51.3411	12.11	CD160	O95971	OID20647	trans
rs3132445	6	31744419	G	A	0.132775	1.00376	33985	ADD	-0.0773011	0.0107883	51.3414	12.11	PNLIP	P16233	OID30693	trans
rs678770	6	32603040	T	A	0.21469	0.944333	33359	ADD	-0.0605754	0.00845411	51.3402	12.1097	BCHE	P06276	OID30717	trans
rs13197574	6	28092461	T	C	0.115112	1.01369	32981	ADD	-0.0810193	0.0113074	51.3392	12.1095	KLRF1	Q9NZS2	OID30464	trans
rs3131006	6	31130357	A	T	0.255792	0.999677	33870	ADD	-0.0605039	0.00844426	51.3385	12.1094	RARRES2	Q99969	OID20373	trans
rs34953377	6	27413881	T	C	0.112994	1.01545	33042	ADD	-0.0784859	0.0109541	51.3368	12.109	MAN1A2	O60476	OID30262	trans
rs9271633	6	32624295	T	G	0.223707	0.984847	33874	ADD	-0.062168	0.00867673	51.336	12.1088	DSCAM	O60469	OID30993	trans
rs501942	6	31872700	C	T	0.131668	1.00391	33533	ADD	-0.0774539	0.0108103	51.3346	12.1085	SMAD5	Q99717	OID21353	trans
rs66841633	6	27414607	G	T	0.112991	1.01547	33042	ADD	-0.0784825	0.0109541	51.3325	12.108	MAN1A2	O60476	OID30262	trans
rs6939978	6	26328234	G	C	0.122648	0.997667	33962	ADD	0.0807147	0.0112659	51.3303	12.1076	TNFRSF8	P28908	OID21049	trans
rs9272326	6	32636392	C	T	0.226583	0.964634	33628	ADD	-0.0640808	0.00894426	51.3295	12.1074	CBLIF	P27352	OID20179	trans
rs62396185	6	26180406	G	C	0.259448	0.992329	33806	ADD	0.0571221	0.007973	51.3291	12.1073	TFRC	P02786	OID20369	trans
rs34953377	6	27413881	T	C	0.112354	1.01698	32981	ADD	-0.0817374	0.011409	51.3272	12.1069	KLRF1	Q9NZS2	OID30464	trans
rs9271666	6	32624916	T	C	0.222843	0.987993	32981	ADD	-0.0628819	0.00877717	51.3265	12.1067	KLRF1	Q9NZS2	OID30464	trans
rs200977	6	27886523	T	C	0.132677	1.01251	32981	ADD	-0.0806608	0.0112591	51.324	12.1062	TP53BP1	Q12888	OID30470	trans
rs9272535	6	32638979	G	A	0.239332	1.01298	33908	ADD	-0.0609165	0.00850311	51.3232	12.106	CD5	P06127	OID21449	trans
rs72839477	6	27359221	C	T	0.111647	1.01557	32981	ADD	-0.0820179	0.0114486	51.3228	12.1059	KLRF1	Q9NZS2	OID30464	trans
rs114046333	6	31328611	G	C	0.12759	0.928491	33870	ADD	-0.0820212	0.0114492	51.322	12.1057	RARRES2	Q99969	OID20373	trans
rs3130923	6	31494358	G	A	0.14069	1.00017	33043	ADD	-0.0761185	0.0106255	51.3197	12.1052	GZMH	P20718	OID20096	trans
rs115566240	6	32633941	C	T	0.23852	0.970336	34049	ADD	0.0630861	0.00880641	51.318	12.1048	GZMA	P12544	OID20663	trans
rs67998226	6	28270281	T	C	0.118092	1.01023	33042	ADD	-0.0771757	0.0107733	51.3169	12.1046	MAN1A2	O60476	OID30262	trans
rs2763981	6	31872244	T	A	0.663042	1.00304	32907	ADD	-0.058	0.00809653	51.3166	12.1045	AIF1	P55008	OID21234	trans
rs13202592	6	25935363	C	T	0.099658	1.00336	34049	ADD	0.0801164	0.011184	51.3159	12.1044	IL12B	P29460	OID20666	trans
rs13217984	6	28171932	A	T	0.115762	1.01335	33042	ADD	-0.0777294	0.0108507	51.3159	12.1044	MAN1A2	O60476	OID30262	trans
rs67297533	6	28173475	G	T	0.115762	1.01336	33042	ADD	-0.0777293	0.0108507	51.3159	12.1044	MAN1A2	O60476	OID30262	trans
rs3130552	6	31114350	G	A	0.359456	1.00314	33687	ADD	-0.0532418	0.00743238	51.3156	12.1043	NRP2	O60462	OID21081	trans
rs13199649	6	27901014	C	T	0.11473	1.01039	32981	ADD	-0.0812489	0.0113421	51.3153	12.1042	KLRF1	Q9NZS2	OID30464	trans
rs617058	6	32606702	G	T	0.237412	0.98955	33962	ADD	-0.0621982	0.00868273	51.3148	12.1041	GOLM2	Q6P4E1	OID21044	trans
rs9271656	6	32624797	T	A	0.222518	0.987298	33687	ADD	-0.0617227	0.00861637	51.3146	12.1041	B4GAT1	O43505	OID21127	trans
rs2854275	6	32660651	C	A	0.146069	1.00069	34049	ADD	0.0601893	0.00840232	51.3146	12.1041	CCL25	O15444	OID20674	trans
rs13201308	6	28162311	C	T	0.115764	1.01334	33042	ADD	-0.0777274	0.0108507	51.3135	12.1039	MAN1A2	O60476	OID30262	trans
rs34765154	6	28162672	G	A	0.115764	1.01334	33042	ADD	-0.0777274	0.0108507	51.3135	12.1039	MAN1A2	O60476	OID30262	trans
rs34505829	6	28165461	A	T	0.115764	1.01334	33042	ADD	-0.0777274	0.0108507	51.3135	12.1039	MAN1A2	O60476	OID30262	trans
rs35098436	6	28166443	T	C	0.115764	1.01334	33042	ADD	-0.0777274	0.0108507	51.3135	12.1039	MAN1A2	O60476	OID30262	trans
rs72846794	6	28169721	G	A	0.115763	1.01335	33042	ADD	-0.0777275	0.0108507	51.3136	12.1039	MAN1A2	O60476	OID30262	trans
rs66841633	6	27414607	G	T	0.112351	1.01699	32981	ADD	-0.0817261	0.011409	51.3128	12.1037	KLRF1	Q9NZS2	OID30464	trans
rs1150755	6	32070773	C	T	0.173691	1.00634	32981	ADD	-0.0722362	0.0100843	51.3115	12.1034	CSNK1D	P48730	OID30492	trans
rs3130562	6	31133197	T	C	0.15569	1.00232	33657	ADD	-0.061389	0.0085702	51.3097	12.103	FCAR	P24071	OID20564	trans
rs13192426	6	166980360	A	G	0.528319	0.999337	32922	ADD	0.0551332	0.00769692	51.309	12.1029	IFNL1	Q8IU54	OID20795	trans
rs1150753	6	32092090	A	G	0.131026	1.00393	33436	ADD	-0.079228	0.0110608	51.3082	12.1027	PPP3R1	P63098	OID20902	trans
rs2284189	6	32639619	T	C	0.149109	0.985241	34049	ADD	0.0601317	0.00839514	51.304	12.1018	CCL25	O15444	OID20674	trans
rs9270868	6	32603340	A	G	0.21907	0.966207	33533	ADD	-0.0596053	0.00832245	51.2942	12.0996	SEZ6L2	Q6UXD5	OID21289	trans
rs377232	6	166996150	C	A	0.526512	0.998721	32922	ADD	0.0551302	0.00769788	51.2905	12.0988	IFNL1	Q8IU54	OID20795	trans
rs9271626	6	32624167	C	A	0.223266	0.984804	32981	ADD	-0.0629174	0.0087854	51.2883	12.0983	KLRF1	Q9NZS2	OID30464	trans
rs9272728	6	32641816	A	G	0.237712	0.994777	33715	ADD	-0.0579557	0.00809272	51.2866	12.0979	SPON1	Q9HCB6	OID20759	trans
rs9272626	6	32640264	A	C	0.236351	0.988786	32981	ADD	-0.0634828	0.00886456	51.2859	12.0977	CSF3R	Q99062	OID30527	trans
rs3130484	6	31748105	T	C	0.132897	1.00403	33985	ADD	-0.0772173	0.0107826	51.2842	12.0974	PNLIP	P16233	OID30693	trans
rs9272426	6	32637412	A	G	0.452965	0.962226	33533	ADD	-0.0536986	0.00749845	51.284	12.0973	SMAD5	Q99717	OID21353	trans
rs145043018	6	29783624	G	C	0.33028	1.00963	33687	ADD	0.0563652	0.0078711	51.2805	12.0965	IGF2R	P11717	OID21146	trans
rs3130557	6	31126926	C	T	0.155823	0.999837	34090	ADD	-0.0589867	0.00823741	51.2775	12.0959	CCL16	O15467	OID20334	trans
rs3117573	6	31750619	C	G	0.13286	1.00408	33985	ADD	-0.0772195	0.0107837	51.2768	12.0957	PNLIP	P16233	OID30693	trans
rs9272539	6	32639042	G	A	0.460756	0.989147	33715	ADD	-0.0466101	0.00650931	51.2732	12.0949	OSCAR	Q8IYS5	OID20776	trans
rs1268928	6	31111122	G	T	0.332858	1.0084	34049	ADD	-0.0545161	0.00761456	51.2578	12.0915	CD160	O95971	OID20647	trans
rs2233987	6	31111297	C	T	0.332858	1.0084	34049	ADD	-0.0545161	0.00761456	51.2578	12.0915	CD160	O95971	OID20647	trans
rs2233986	6	31111299	G	A	0.332858	1.0084	34049	ADD	-0.0545161	0.00761456	51.2578	12.0915	CD160	O95971	OID20647	trans
rs9272343	6	32636549	A	G	0.233127	0.987145	32377	ADD	-0.0628061	0.00877263	51.2559	12.0911	NHLRC3	Q5JS37	OID30614	trans
rs2747421	6	29677341	G	C	0.245318	1.00479	33962	ADD	0.0612596	0.008557	51.2514	12.0901	TNFRSF8	P28908	OID21049	trans
rs9272616	6	32640113	C	G	0.276507	0.940871	33908	ADD	-0.0602657	0.00841818	51.2512	12.0901	CD5	P06127	OID21449	trans
rs3117573	6	31750619	C	G	0.132729	1.00449	33687	ADD	0.0767737	0.0107244	51.2484	12.0895	TNFRSF1B	P20333	OID21145	trans
rs9272413	6	32637210	T	C	0.241179	0.922544	33533	ADD	-0.0589516	0.0082349	51.2477	12.0893	SEZ6L2	Q6UXD5	OID21289	trans
rs55706012	6	26266083	A	C	0.106065	1.01056	33657	ADD	-0.0779355	0.0108869	51.246	12.0889	SLAMF7	Q9NQ25	OID20602	trans
rs9272405	6	32637142	T	C	0.232195	0.980095	33436	ADD	-0.0625447	0.00873706	51.2449	12.0887	SPOCK1	Q08629	OID20924	trans
rs9272616	6	32640113	C	G	0.276861	0.942077	33777	ADD	0.0575804	0.00804362	51.2444	12.0886	KIR2DL2	P43627	OID31431	trans
rs9271541	6	32622293	A	C	0.224417	0.987279	32981	ADD	-0.0626946	0.00875816	51.2431	12.0883	KLRF1	Q9NZS2	OID30464	trans
rs9272682	6	32641176	C	T	0.278144	0.921428	33908	ADD	-0.0607834	0.00849117	51.2431	12.0883	CD5	P06127	OID21449	trans
rs3117575	6	31758476	T	C	0.132882	1.00406	33985	ADD	-0.0771896	0.0107831	51.2423	12.0881	PNLIP	P16233	OID30693	trans
rs9272343	6	32636549	A	G	0.233678	0.98514	33848	ADD	0.0588727	0.00822468	51.2378	12.0871	CXCL9	Q07325	OID20675	trans
rs3130484	6	31748105	T	C	0.132687	1.00464	33187	ADD	-0.0771035	0.0107716	51.2374	12.087	C1QTNF5	Q9BXJ0	OID30618	trans
rs201002	6	27840414	A	G	0.137429	1.00682	33410	ADD	0.074554	0.0104156	51.2359	12.0867	ADA2	Q9NZK5	OID20394	trans
rs9272434	6	32637548	C	T	0.237547	0.985635	33848	ADD	0.0585221	0.0081759	51.2353	12.0865	CXCL9	Q07325	OID20675	trans
rs9272728	6	32641816	A	G	0.236813	0.995746	33187	ADD	-0.0614331	0.00858306	51.2295	12.0853	NAGPA	Q9UK23	OID30643	trans
rs9272729	6	32641817	G	A	0.14962	0.991426	34049	ADD	0.0598165	0.00835726	51.2289	12.0851	CCL25	O15444	OID20674	trans
rs1150754	6	32082981	C	T	0.173615	1.00674	32981	ADD	-0.0721752	0.010084	51.228	12.0849	CSNK1D	P48730	OID30492	trans
rs7763805	6	32639477	G	A	0.149217	0.981318	33533	ADD	-0.0713334	0.00996683	51.2238	12.084	IGF1R	P08069	OID21274	trans
rs35120058	6	27390387	A	G	0.112849	1.01518	33042	ADD	-0.0784542	0.010962	51.2214	12.0835	MAN1A2	O60476	OID30262	trans
rs9259928	6	29934502	C	G	0.235957	0.860454	32981	ADD	0.0699409	0.00977251	51.2211	12.0834	TYRP1	P17643	OID30517	trans
rs1064991	6	32643399	G	C	0.266461	0.963121	34090	ADD	-0.0600161	0.00838592	51.2192	12.083	FAP	Q12884	OID20330	trans
rs28360634	6	27365112	T	C	0.112871	1.01547	33042	ADD	-0.0784335	0.0109595	51.2177	12.0826	MAN1A2	O60476	OID30262	trans
rs35781323	6	28177054	T	C	0.11574	1.01324	33042	ADD	-0.0776645	0.0108522	51.2164	12.0824	MAN1A2	O60476	OID30262	trans
rs66868086	6	27898124	A	T	0.113589	1.01274	34023	ADD	-0.0786405	0.0109887	51.2157	12.0822	TNFSF13B	Q9Y275	OID20272	trans
rs497309	6	31924707	A	C	0.131046	1.00588	33908	ADD	-0.0619033	0.00865001	51.2147	12.082	SIGLEC9	Q9Y336	OID21390	trans
rs9272505	6	32638537	C	T	0.461329	0.987422	33853	ADD	-0.0526995	0.0073639	51.2149	12.082	GAST	P01350	OID31083	trans
rs9272506	6	32638538	A	G	0.461329	0.987422	33853	ADD	-0.0526995	0.0073639	51.2149	12.082	GAST	P01350	OID31083	trans
rs1150754	6	32082981	C	T	0.173879	1.0073	33693	ADD	-0.0670213	0.00936523	51.214	12.0818	CCL27	Q9Y4X3	OID20121	trans
rs1269852	6	32112414	G	C	0.13103	1.00614	33187	ADD	-0.0774417	0.0108214	51.2131	12.0816	C1QTNF5	Q9BXJ0	OID30618	trans
rs9272489	6	32638253	A	T	0.233383	0.981297	33908	ADD	-0.0623694	0.00871538	51.2119	12.0814	CD5	P06127	OID21449	trans
rs34332556	6	27389635	C	G	0.112849	1.01516	33042	ADD	-0.0784476	0.0109621	51.2116	12.0813	MAN1A2	O60476	OID30262	trans
rs9272307	6	32636109	G	T	0.245598	0.983135	33564	ADD	-0.0592228	0.00827589	51.2094	12.0808	CLEC5A	Q9NY25	OID20165	trans
rs67381177	6	28444164	G	C	0.115924	1.01421	32981	ADD	-0.0853098	0.0119214	51.2091	12.0807	TP53BP1	Q12888	OID30470	trans
rs433061	6	32047051	G	A	0.130791	1.00306	33533	ADD	-0.074574	0.0104213	51.2074	12.0804	IGF1R	P08069	OID21274	trans
rs13201681	6	28426903	C	T	0.115956	1.01445	32981	ADD	-0.0852878	0.0119185	51.2071	12.0803	TP53BP1	Q12888	OID30470	trans
rs72839445	6	27281907	G	A	0.111025	1.01271	32862	ADD	0.0714052	0.00997877	51.2042	12.0797	MANSC4	A6NHS7	OID30141	trans
rs148696809	6	28966575	T	C	0.119581	1.01189	33693	ADD	-0.0648956	0.00906929	51.2016	12.0791	SFTPD	P35247	OID20214	trans
rs3117577	6	31759697	A	G	0.132797	1.00378	33924	ADD	-0.0714151	0.00998057	51.1998	12.0787	STAB2	Q8WWQ8	OID30401	trans
rs6456711	6	26302344	A	C	0.52455	0.998595	33990	ADD	-0.0526413	0.00735689	51.1993	12.0786	CDSN	Q15517	OID20667	trans
rs9272405	6	32637142	T	C	0.232236	0.979779	33359	ADD	-0.0577589	0.00807232	51.1966	12.078	BCHE	P06276	OID30717	trans
rs3094222	6	31113657	A	G	0.15509	0.999761	33687	ADD	-0.0669142	0.00935192	51.1959	12.0778	FCRL5	Q96RD9	OID21111	trans
rs67240003	6	27475423	G	T	0.125301	1.01093	33966	ADD	0.072221	0.0100937	51.1953	12.0777	SIGLEC6	O43699	OID21394	trans
rs9272536	6	32638996	G	T	0.249513	0.981505	33564	ADD	-0.0589475	0.00823866	51.1938	12.0774	CLEC5A	Q9NY25	OID20165	trans
rs387733	6	166996283	A	G	0.526459	0.998691	32922	ADD	0.0550762	0.00769794	51.1892	12.0764	IFNL1	Q8IU54	OID20795	trans
rs433191	6	166996174	T	A	0.526459	0.998691	32922	ADD	0.0550761	0.00769794	51.189	12.0763	IFNL1	Q8IU54	OID20795	trans
rs1125000	6	26287028	C	T	0.505663	1.0143	33903	ADD	-0.0445273	0.00622355	51.1891	12.0763	CPVL	Q9H3G5	OID21435	trans
rs535777	6	32609856	G	C	0.143362	0.962482	33649	ADD	-0.0700025	0.00978425	51.1884	12.0762	TREM2	Q9NZC2	OID20731	trans
rs406095	6	166995599	C	T	0.526459	0.99869	32922	ADD	0.0550756	0.00769795	51.188	12.0761	IFNL1	Q8IU54	OID20795	trans
rs4710161	6	166995886	T	C	0.526459	0.99869	32922	ADD	0.0550756	0.00769795	51.188	12.0761	IFNL1	Q8IU54	OID20795	trans
rs388406	6	166996074	A	G	0.526459	0.99869	32922	ADD	0.0550756	0.00769795	51.188	12.0761	IFNL1	Q8IU54	OID20795	trans
rs9274454	6	32665594	T	G	0.186558	0.913615	33436	ADD	-0.0672894	0.00940507	51.1881	12.0761	TNR	Q92752	OID20957	trans
rs407515	6	166994056	G	C	0.526467	0.998638	32922	ADD	0.0550746	0.00769815	51.1835	12.0751	IFNL1	Q8IU54	OID20795	trans
rs9272729	6	32641817	G	A	0.149744	0.990909	33742	ADD	0.0742433	0.0103776	51.182	12.0748	APOM	O95445	OID20374	trans
rs3131383	6	31736517	G	T	0.132737	1.00425	33687	ADD	0.0767275	0.0107255	51.1761	12.0734	TNFRSF1B	P20333	OID21145	trans
rs34295134	6	27860373	T	A	0.13671	1.00822	33966	ADD	0.0696733	0.00973966	51.1735	12.0729	SIGLEC6	O43699	OID21394	trans
rs3207966	6	32637420	G	A	0.237401	0.985771	33848	ADD	0.0584952	0.00817706	51.1737	12.0729	CXCL9	Q07325	OID20675	trans
rs35749575	6	28147040	G	T	0.115747	1.01334	33042	ADD	-0.0776252	0.0108514	51.1723	12.0726	MAN1A2	O60476	OID30262	trans
rs67998226	6	28270281	T	C	0.117506	1.01041	32377	ADD	-0.0814977	0.0113927	51.1722	12.0726	NHLRC3	Q5JS37	OID30614	trans
rs1150752	6	32096949	T	C	0.131226	1.00542	33187	ADD	-0.0773865	0.0108182	51.1707	12.0723	C1QTNF5	Q9BXJ0	OID30618	trans
rs9272343	6	32636549	A	G	0.233321	0.984752	33359	ADD	-0.0575048	0.00803901	51.1684	12.0718	BCHE	P06276	OID30717	trans
rs9272658	6	32640881	G	A	0.271464	0.922762	33628	ADD	-0.061586	0.0086098	51.1656	12.0711	CBLIF	P27352	OID20179	trans
rs9272536	6	32638996	G	T	0.249993	0.982703	33436	ADD	-0.060856	0.00850778	51.1651	12.071	SPOCK1	Q08629	OID20924	trans
rs13193295	6	28035450	C	G	0.114932	1.01293	32377	ADD	-0.0821843	0.0114896	51.1642	12.0708	NHLRC3	Q5JS37	OID30614	trans
rs3130063	6	31590925	C	T	0.140517	1.00002	33187	ADD	-0.0750383	0.0104906	51.1643	12.0708	NAGPA	Q9UK23	OID30643	trans
rs72846780	6	28151277	T	C	0.115757	1.01333	33042	ADD	-0.0776156	0.0108511	51.1622	12.0704	MAN1A2	O60476	OID30262	trans
rs9272686	6	32641238	C	T	0.237061	0.992068	32981	ADD	-0.0632328	0.00884044	51.1608	12.0701	CSF3R	Q99062	OID30527	trans
rs34104395	6	26478024	C	T	0.121726	1.00998	32907	ADD	-0.0565216	0.00790242	51.1574	12.0693	KIR3DL1	P43629	OID21185	trans
rs2747054	6	27815581	A	G	0.13689	1.00798	33966	ADD	0.0696305	0.00973534	51.156	12.069	SIGLEC6	O43699	OID21394	trans
rs200992	6	27846899	A	G	0.128894	0.95139	33042	ADD	-0.0764727	0.010692	51.1562	12.069	MAN1A2	O60476	OID30262	trans
rs13211507	6	28289600	T	C	0.117659	1.00871	33631	ADD	-0.0798565	0.0111652	51.1547	12.0687	TGM2	P21980	OID20141	trans
rs617058	6	32606702	G	T	0.238084	0.989846	33715	ADD	-0.0580014	0.00810956	51.1543	12.0686	SPON1	Q9HCB6	OID20759	trans
rs3117574	6	31757453	G	A	0.132811	1.00433	33687	ADD	0.0766886	0.0107224	51.1536	12.0685	TNFRSF1B	P20333	OID21145	trans
rs114088589	6	29851825	C	T	0.258192	1.01186	33796	ADD	0.0604893	0.0084575	51.1533	12.0684	ADAM9	Q13443	OID31488	trans
rs9271541	6	32622293	A	C	0.224417	0.987279	32981	ADD	-0.066077	0.00923913	51.1491	12.0675	CSNK1D	P48730	OID30492	trans
rs144447022	6	29276442	G	T	0.119466	1.01067	33631	ADD	-0.0792536	0.0110818	51.1469	12.067	TGM2	P21980	OID20141	trans
rs56401801	6	27333733	T	A	0.111885	1.00851	33966	ADD	0.0758973	0.0106127	51.1447	12.0665	SIGLEC6	O43699	OID21394	trans
rs3130977	6	31114212	T	C	0.359443	1.00344	32848	ADD	-0.0541913	0.00757762	51.1438	12.0663	CRH	P06850	OID21257	trans
rs13210041	6	26037373	G	A	0.0984978	1.00625	33657	ADD	-0.0806126	0.0112722	51.1428	12.0661	SLAMF7	Q9NQ25	OID20602	trans
rs2596500	6	31353490	A	C	0.145011	1.00203	33592	ADD	-0.0737146	0.0103078	51.142	12.0659	CD4	P01730	OID20584	trans
rs2442727	6	31351890	G	A	0.170634	0.976898	33796	ADD	-0.0714412	0.00998993	51.1414	12.0658	ZNRD2	O60232	OID31450	trans
rs34158769	6	26336344	G	A	0.107845	0.997966	33962	ADD	0.0852024	0.0119143	51.141	12.0657	TNFRSF8	P28908	OID21049	trans
rs1150752	6	32096949	T	C	0.131101	1.00376	33436	ADD	-0.079084	0.0110591	51.1369	12.0648	PPP3R1	P63098	OID20902	trans
rs13218537	6	27409456	A	G	0.113026	1.01535	33042	ADD	-0.0783272	0.0109534	51.1364	12.0647	MAN1A2	O60476	OID30262	trans
rs9272686	6	32641238	C	T	0.237968	0.99437	33715	ADD	-0.0578593	0.00809139	51.1328	12.0639	SPON1	Q9HCB6	OID20759	trans
rs3117574	6	31757453	G	A	0.132641	1.00305	33436	ADD	-0.0769471	0.0107609	51.1311	12.0635	SPOCK1	Q08629	OID20924	trans
rs9270637	6	32597873	A	G	0.291274	0.97773	34049	ADD	0.0472405	0.00660655	51.1304	12.0633	CCL25	O15444	OID20674	trans
rs71557312	6	26002842	C	G	0.0985369	1.00621	33657	ADD	-0.0805908	0.0112706	51.1299	12.0632	SLAMF7	Q9NQ25	OID20602	trans
rs3734543	6	26468317	G	C	0.122368	1.00455	33436	ADD	0.0807763	0.0112966	51.1299	12.0632	CX3CL1	P78423	OID20976	trans
rs9271633	6	32624295	T	G	0.22425	0.983653	33657	ADD	0.0644496	0.00901343	51.1282	12.0629	IL15	P40933	OID20562	trans
rs3101018	6	31738087	C	T	0.13275	1.00411	33985	ADD	-0.077133	0.0107873	51.1271	12.0626	PNLIP	P16233	OID30693	trans
rs13202688	6	25993241	A	G	0.0985267	1.00637	33657	ADD	-0.0805844	0.0112702	51.1258	12.0623	SLAMF7	Q9NQ25	OID20602	trans
rs55690788	6	28468368	T	C	0.115061	1.00947	32981	ADD	-0.0857102	0.0119873	51.1236	12.0618	TP53BP1	Q12888	OID30470	trans
rs3094220	6	31115210	A	G	0.27544	0.995761	33657	ADD	-0.0541353	0.00757192	51.1151	12.0599	SLAMF7	Q9NQ25	OID20602	trans
rs9273289	6	32646757	T	A	0.314374	0.815578	33631	ADD	-0.0615603	0.00861054	51.1142	12.0598	TGM2	P21980	OID20141	trans
rs149866169	6	27473944	T	A	0.125318	1.0107	33966	ADD	0.0721671	0.0100943	51.1128	12.0594	SIGLEC6	O43699	OID21394	trans
rs36033628	6	26455846	T	G	0.121697	1.01131	32907	ADD	-0.0564637	0.00789799	51.1099	12.0588	KIR3DL1	P43629	OID21185	trans
rs34691223	6	28290431	C	A	0.118064	1.01022	33042	ADD	-0.0770277	0.0107745	51.1094	12.0587	MAN1A2	O60476	OID30262	trans
rs17843560	6	32641611	G	T	0.12045	0.869973	34049	ADD	0.0699002	0.00977767	51.1077	12.0583	CCL25	O15444	OID20674	trans
rs114046333	6	31328611	G	C	0.127482	0.926544	33925	ADD	0.0792015	0.0110789	51.1063	12.058	C1QA	P02745	OID20654	trans
rs9270623	6	32597554	A	C	0.224554	0.983364	32981	ADD	-0.0627216	0.00877382	51.1043	12.0576	KLRF1	Q9NZS2	OID30464	trans
rs9271656	6	32624797	T	A	0.221964	0.986089	32981	ADD	-0.066348	0.00928116	51.1036	12.0574	CSNK1D	P48730	OID30492	trans
rs35902873	6	28091171	G	C	0.115747	1.0134	33042	ADD	-0.0775705	0.0108512	51.1024	12.0571	MAN1A2	O60476	OID30262	trans
rs34166054	6	28098023	T	C	0.115747	1.0134	33042	ADD	-0.0775705	0.0108512	51.1024	12.0571	MAN1A2	O60476	OID30262	trans
rs34662244	6	28106103	G	A	0.115747	1.0134	33042	ADD	-0.0775705	0.0108512	51.1024	12.0571	MAN1A2	O60476	OID30262	trans
rs35952432	6	28107123	C	T	0.115747	1.0134	33042	ADD	-0.0775705	0.0108512	51.1024	12.0571	MAN1A2	O60476	OID30262	trans
rs13203816	6	28111820	T	C	0.115747	1.0134	33042	ADD	-0.0775705	0.0108512	51.1024	12.0571	MAN1A2	O60476	OID30262	trans
rs34588114	6	28112850	C	A	0.115747	1.0134	33042	ADD	-0.0775705	0.0108512	51.1024	12.0571	MAN1A2	O60476	OID30262	trans
rs34371502	6	28113980	T	C	0.115747	1.0134	33042	ADD	-0.0775705	0.0108512	51.1024	12.0571	MAN1A2	O60476	OID30262	trans
rs66886492	6	28121953	C	T	0.115747	1.0134	33042	ADD	-0.0775705	0.0108512	51.1024	12.0571	MAN1A2	O60476	OID30262	trans
rs35345226	6	28123802	A	G	0.115747	1.0134	33042	ADD	-0.0775705	0.0108512	51.1024	12.0571	MAN1A2	O60476	OID30262	trans
rs502055	6	32611226	T	C	0.266309	0.990648	33187	ADD	-0.0574246	0.00803323	51.0994	12.0565	CTSE	P14091	OID30628	trans
rs2854275	6	32660651	C	A	0.146085	0.999968	33628	ADD	-0.0691917	0.00967946	51.0982	12.0562	SSC4D	Q8WTU2	OID20182	trans
rs1800628	6	31579073	G	A	0.13902	0.999551	33657	ADD	-0.0534421	0.00747622	51.0979	12.0561	PROK1	P58294	OID20543	trans
rs34864796	6	27492144	G	A	0.125324	1.01083	33966	ADD	0.0721502	0.0100934	51.0972	12.056	SIGLEC6	O43699	OID21394	trans
rs9271656	6	32624797	T	A	0.22189	0.987413	33988	ADD	0.063228	0.00884529	51.0968	12.0559	TNFRSF4	P43489	OID20653	trans
rs3132556	6	31111032	A	T	0.198772	0.999956	33848	ADD	0.0619637	0.00866845	51.0965	12.0558	CXCL9	Q07325	OID20675	trans
rs2523573	6	31361211	C	G	0.144231	0.999609	33687	ADD	0.0731084	0.0102276	51.096	12.0557	FCER2	P06734	OID21133	trans
rs2523571	6	31361914	T	A	0.144361	0.999456	33017	ADD	-0.0783118	0.0109559	51.0929	12.055	CRTAP	O75718	OID30902	trans
rs1044059	6	166956409	C	A	0.473514	0.9981	32922	ADD	-0.0550408	0.00770033	51.0916	12.0548	IFNL1	Q8IU54	OID20795	trans
rs13205911	6	28156336	C	T	0.115626	1.01251	33042	ADD	-0.0776331	0.010861	51.0919	12.0548	MAN1A2	O60476	OID30262	trans
rs2523593	6	31358926	T	C	0.144236	0.999644	33687	ADD	0.0731009	0.0102272	51.0895	12.0543	FCER2	P06734	OID21133	trans
rs71559070	6	28071151	G	A	0.115734	1.01341	33042	ADD	-0.0775629	0.0108517	51.0876	12.0539	MAN1A2	O60476	OID30262	trans
rs707952	6	32642029	C	T	0.237685	0.986544	32981	ADD	-0.0633057	0.00885716	51.0855	12.0534	CSF3R	Q99062	OID30527	trans
rs678770	6	32603040	T	A	0.214529	0.944852	33693	ADD	-0.0637572	0.00892056	51.0827	12.0528	CCL27	Q9Y4X3	OID20121	trans
rs6933289	6	32636774	C	T	0.182602	0.947542	33687	ADD	-0.0676902	0.00947096	51.0815	12.0525	B4GAT1	O43505	OID21127	trans
rs3130923	6	31494358	G	A	0.141252	1.00052	33187	ADD	-0.0747915	0.0104646	51.0809	12.0524	NAGPA	Q9UK23	OID30643	trans
rs3130614	6	31508681	T	A	0.139101	0.99907	33592	ADD	-0.0750699	0.0105038	51.0783	12.0518	CD4	P01730	OID20584	trans
rs71559072	6	28121703	C	T	0.115763	1.01323	33042	ADD	-0.0775535	0.0108514	51.0776	12.0517	MAN1A2	O60476	OID30262	trans
rs3131379	6	31753256	G	A	0.132781	1.0044	33687	ADD	0.0766367	0.0107231	51.0778	12.0517	TNFRSF1B	P20333	OID21145	trans
rs3131378	6	31757508	A	G	0.132781	1.0044	33687	ADD	0.0766367	0.0107231	51.0778	12.0517	TNFRSF1B	P20333	OID21145	trans
rs35037868	6	27791336	G	C	0.115055	1.00253	32377	ADD	-0.082499	0.0115436	51.0754	12.0512	NHLRC3	Q5JS37	OID30614	trans
rs3117575	6	31758476	T	C	0.132752	1.00447	33687	ADD	0.0766391	0.0107238	51.0742	12.0509	TNFRSF1B	P20333	OID21145	trans
rs9271626	6	32624167	C	A	0.223057	0.986874	33874	ADD	-0.0620085	0.00867671	51.0731	12.0507	DSCAM	O60469	OID30993	trans
rs13191445	6	26015261	G	A	0.0985586	1.00618	33657	ADD	-0.0805389	0.0112696	51.0729	12.0506	SLAMF7	Q9NQ25	OID20602	trans
rs9272440	6	32637594	G	C	0.147346	0.771663	33874	ADD	-0.0874751	0.0122405	51.0706	12.0501	PAFAH1B3	Q15102	OID30998	trans
rs3130484	6	31748105	T	C	0.132597	1.00315	33436	ADD	-0.0769073	0.0107618	51.0701	12.05	SPOCK1	Q08629	OID20924	trans
rs6918792	6	27483640	A	G	0.125328	1.01085	33966	ADD	0.0721277	0.0100932	51.0678	12.0495	SIGLEC6	O43699	OID21394	trans
rs13197574	6	28092461	T	C	0.115747	1.01281	33042	ADD	-0.0775654	0.0108543	51.0661	12.0491	MAN1A2	O60476	OID30262	trans
rs138234416	6	28025120	G	A	0.115172	1.01436	32981	ADD	-0.080759	0.0113014	51.0644	12.0487	KLRF1	Q9NZS2	OID30464	trans
rs2442727	6	31351890	G	A	0.17058	0.976875	33657	ADD	-0.0614102	0.00859379	51.0636	12.0486	ICAM4	Q14773	OID20578	trans
rs3131380	6	31742001	A	G	0.132562	1.00299	33436	ADD	-0.0769165	0.0107637	51.0638	12.0486	SPOCK1	Q08629	OID20924	trans
rs502055	6	32611226	T	C	0.266119	0.990488	33874	ADD	-0.0583211	0.00816164	51.0618	12.0482	DSCAM	O60469	OID30993	trans
rs3115672	6	31760120	C	T	0.132588	1.00286	33436	ADD	-0.076915	0.0107638	51.0607	12.0479	SPOCK1	Q08629	OID20924	trans
rs2249935	6	31359401	G	A	0.225721	0.99786	33985	ADD	-0.0628325	0.00879318	51.0596	12.0477	PNLIP	P16233	OID30693	trans
rs369637	6	32058086	C	T	0.173854	1.00733	33693	ADD	-0.0669225	0.00936573	51.0577	12.0473	CCL27	Q9Y4X3	OID20121	trans
rs9270493	6	32591333	T	C	0.22411	0.990776	33874	ADD	-0.0617711	0.00864494	51.056	12.0469	DSCAM	O60469	OID30993	trans
rs501942	6	31872700	C	T	0.131668	1.00391	33533	ADD	-0.0763476	0.010685	51.0557	12.0468	LRP1	Q07954	OID21293	trans
rs71559067	6	28026638	A	T	0.114912	1.01305	32377	ADD	-0.0820983	0.0114898	51.0553	12.0467	NHLRC3	Q5JS37	OID30614	trans
rs3131381	6	31740686	C	A	0.132541	1.00443	33187	ADD	-0.0770095	0.0107779	51.0533	12.0463	C1QTNF5	Q9BXJ0	OID30618	trans
rs13218537	6	27409456	A	G	0.112387	1.01691	32981	ADD	-0.0815107	0.011408	51.0518	12.0459	KLRF1	Q9NZS2	OID30464	trans
rs3131380	6	31742001	A	G	0.132661	1.00449	33187	ADD	-0.0769751	0.0107732	51.0515	12.0459	C1QTNF5	Q9BXJ0	OID30618	trans
rs68188794	6	28112999	T	C	0.115767	1.01319	33042	ADD	-0.077534	0.0108515	51.0512	12.0458	MAN1A2	O60476	OID30262	trans
rs9272728	6	32641816	A	G	0.236801	0.992475	32981	ADD	-0.0631745	0.00884195	51.0491	12.0454	CSF3R	Q99062	OID30527	trans
rs3130975	6	31114061	C	T	0.342138	1.00215	34090	ADD	-0.044924	0.00628768	51.0477	12.045	CCL16	O15467	OID20334	trans
rs2853999	6	31358297	A	T	0.144	0.997653	33687	ADD	0.073193	0.0102443	51.0471	12.0449	FCER2	P06734	OID21133	trans
rs3132445	6	31744419	G	A	0.132563	1.00436	33187	ADD	-0.0770015	0.0107774	51.0467	12.0448	C1QTNF5	Q9BXJ0	OID30618	trans
rs200983	6	27862548	C	T	0.136695	1.00825	33966	ADD	0.0695886	0.00973998	51.0458	12.0446	SIGLEC6	O43699	OID21394	trans
rs115566240	6	32633941	C	T	0.238637	0.971617	33017	ADD	-0.0657624	0.00920464	51.0436	12.0441	AIDA	Q96BJ3	OID30956	trans
rs3130063	6	31590925	C	T	0.140387	1.00034	33559	ADD	-0.075931	0.010628	51.0429	12.044	SPINT1	O43278	OID21109	trans
rs2233980	6	31111867	G	A	0.154937	1.00365	33359	ADD	-0.066619	0.00932468	51.0421	12.0438	BCHE	P06276	OID30717	trans
rs3130484	6	31748105	T	C	0.132766	1.00444	33687	ADD	0.0766114	0.0107233	51.0421	12.0438	TNFRSF1B	P20333	OID21145	trans
rs501942	6	31872700	C	T	0.131668	1.00387	33436	ADD	-0.0770944	0.0107909	51.0423	12.0438	SPOCK1	Q08629	OID20924	trans
rs3115672	6	31760120	C	T	0.132757	1.00414	33687	ADD	0.0766235	0.0107253	51.0391	12.0431	TNFRSF1B	P20333	OID21145	trans
rs9270868	6	32603340	A	G	0.219289	0.967821	33578	ADD	-0.0646039	0.00904293	51.0386	12.043	AGER	Q15109	OID20756	trans
rs583177	6	32611790	C	A	0.266266	0.989337	33874	ADD	-0.0583322	0.00816505	51.0386	12.043	DSCAM	O60469	OID30993	trans
rs2853999	6	31358297	A	T	0.144216	0.998241	34090	ADD	-0.0748223	0.0104733	51.0382	12.0429	CPB1	P15086	OID20289	trans
rs1150752	6	32096949	T	C	0.131479	1.00429	33359	ADD	-0.0712473	0.00997301	51.0369	12.0427	BCHE	P06276	OID30717	trans
rs9271541	6	32622293	A	C	0.224322	0.990024	33385	ADD	0.0578274	0.00809465	51.0352	12.0423	IL2RA	P01589	OID20267	trans
rs3115672	6	31760120	C	T	0.132679	1.00434	33187	ADD	-0.0769648	0.0107736	51.034	12.042	C1QTNF5	Q9BXJ0	OID30618	trans
rs34676049	6	28485841	T	G	0.114531	1.00951	33908	ADD	-0.0795977	0.0111423	51.0331	12.0418	AMBP	P02760	OID21413	trans
rs3130564	6	31133897	C	T	0.255848	1.00105	33385	ADD	0.0550959	0.00771248	51.0329	12.0418	IL2RA	P01589	OID20267	trans
rs1150752	6	32096949	T	C	0.13105	1.00369	33533	ADD	-0.077383	0.0108323	51.033	12.0418	SMAD5	Q99717	OID21353	trans
rs2854275	6	32660651	C	A	0.146258	1.00085	33742	ADD	0.0744951	0.0104282	51.0318	12.0415	APOM	O95445	OID20374	trans
rs6933289	6	32636774	C	T	0.182578	0.949264	33187	ADD	-0.0691276	0.00967692	51.0303	12.0412	NAGPA	Q9UK23	OID30643	trans
rs3131379	6	31753256	G	A	0.132703	1.0046	33187	ADD	-0.0769439	0.0107714	51.0272	12.0405	C1QTNF5	Q9BXJ0	OID30618	trans
rs3131378	6	31757508	A	G	0.132703	1.0046	33187	ADD	-0.0769439	0.0107714	51.0272	12.0405	C1QTNF5	Q9BXJ0	OID30618	trans
rs35506517	6	26044636	T	C	0.0985367	1.00623	33657	ADD	-0.0805082	0.0112705	51.0266	12.0404	SLAMF7	Q9NQ25	OID20602	trans
rs367364	6	32052169	C	T	0.173579	1.00649	32981	ADD	-0.0720492	0.0100863	51.0269	12.0404	CSNK1D	P48730	OID30492	trans
rs394439	6	32057778	C	A	0.173858	1.00731	33693	ADD	-0.0669016	0.00936576	51.0255	12.0401	CCL27	Q9Y4X3	OID20121	trans
rs200977	6	27886523	T	C	0.132664	1.00957	33693	ADD	-0.0620412	0.00868586	51.0193	12.0388	SFTPD	P35247	OID20214	trans
rs9272421	6	32637341	G	A	0.251221	1.0007	33564	ADD	-0.0581521	0.00814138	51.0194	12.0388	CLEC5A	Q9NY25	OID20165	trans
rs678770	6	32603040	T	A	0.214517	0.942521	33218	ADD	-0.064392	0.00901511	51.0177	12.0384	DEFB4A_DEFB4B	O15263	OID21373	trans
rs678770	6	32603040	T	A	0.214517	0.942521	33218	ADD	-0.064392	0.00901511	51.0177	12.0384	DEFB4A_DEFB4B	O15263	OID21373	trans
rs183280845	6	26953749	G	A	0.112037	1.00314	34049	ADD	-0.0777787	0.0108894	51.0171	12.0383	KLRD1	Q13241	OID20632	trans
rs3117576	6	31759017	T	C	0.132793	1.00428	33687	ADD	0.076593	0.0107233	51.0173	12.0383	TNFRSF1B	P20333	OID21145	trans
rs71559054	6	27929021	A	C	0.114854	1.01468	32981	ADD	-0.0808024	0.0113129	51.0155	12.0379	KLRF1	Q9NZS2	OID30464	trans
rs9274454	6	32665594	T	G	0.1868	0.914344	33962	ADD	0.0705121	0.00987221	51.015	12.0378	TNFRSF21	O75509	OID21052	trans
rs9271619	6	32623996	G	A	0.223345	0.98634	33874	ADD	-0.0619616	0.00867512	51.0145	12.0377	DSCAM	O60469	OID30993	trans
rs17528178	6	25983549	C	T	0.0985451	1.00622	33657	ADD	-0.0804947	0.0112701	51.0129	12.0373	SLAMF7	Q9NQ25	OID20602	trans
rs67040724	6	27937731	T	C	0.114828	1.01473	32981	ADD	-0.0808043	0.0113137	51.0107	12.0369	KLRF1	Q9NZS2	OID30464	trans
rs149543464	6	30432986	G	A	0.145405	1.00846	33413	ADD	-0.0672915	0.00942182	51.0094	12.0366	TGFBI	Q15582	OID20417	trans
rs3132550	6	31118271	G	A	0.275129	0.995726	33657	ADD	-0.0540999	0.00757479	51.0096	12.0366	SLAMF7	Q9NQ25	OID20602	trans
rs3131379	6	31753256	G	A	0.132612	1.00312	33436	ADD	-0.0768594	0.0107616	51.0081	12.0363	SPOCK1	Q08629	OID20924	trans
rs3131378	6	31757508	A	G	0.132612	1.00312	33436	ADD	-0.0768594	0.0107616	51.0081	12.0363	SPOCK1	Q08629	OID20924	trans
rs9271528	6	32622146	C	T	0.223198	0.98361	32981	ADD	-0.0662355	0.00927423	51.0066	12.0359	CSNK1D	P48730	OID30492	trans
rs617058	6	32606702	G	T	0.237243	0.988388	32981	ADD	-0.0646857	0.00905734	51.0054	12.0357	CSNK1D	P48730	OID30492	trans
rs34788973	6	27911422	C	A	0.115136	1.01068	34090	ADD	-0.0810511	0.0113491	51.0026	12.0351	FAP	Q12884	OID20330	trans
rs9271666	6	32624916	T	C	0.223166	0.988991	33657	ADD	0.0643057	0.00900458	51.0002	12.0345	IL15	P40933	OID20562	trans
rs3117576	6	31759017	T	C	0.132713	1.00449	33187	ADD	-0.0769246	0.0107716	50.9996	12.0344	C1QTNF5	Q9BXJ0	OID30618	trans
rs3117575	6	31758476	T	C	0.132672	1.00467	33187	ADD	-0.0769276	0.0107722	50.9987	12.0342	C1QTNF5	Q9BXJ0	OID30618	trans
rs2747427	6	29680342	A	G	0.243218	0.997387	33962	ADD	0.0615119	0.0086136	50.9975	12.0339	TNFRSF8	P28908	OID21049	trans
rs3734542	6	26468098	G	A	0.121798	1.00961	32907	ADD	-0.0564287	0.00790184	50.9969	12.0338	KIR3DL1	P43629	OID21185	trans
rs3101018	6	31738087	C	T	0.132537	1.00473	33187	ADD	-0.0769573	0.0107765	50.9969	12.0338	C1QTNF5	Q9BXJ0	OID30618	trans
rs693906	6	31867387	G	C	0.156397	0.987869	33218	ADD	-0.071134	0.00996104	50.9971	12.0338	DEFB4A_DEFB4B	O15263	OID21373	trans
rs693906	6	31867387	G	C	0.156397	0.987869	33218	ADD	-0.071134	0.00996104	50.9971	12.0338	DEFB4A_DEFB4B	O15263	OID21373	trans
rs2523593	6	31358926	T	C	0.144452	1.00024	34090	ADD	-0.0746651	0.0104557	50.9948	12.0333	CPB1	P15086	OID20289	trans
rs707962	6	32642197	T	G	0.237303	0.992971	33715	ADD	-0.057875	0.00810493	50.9898	12.0322	SPON1	Q9HCB6	OID20759	trans
rs2747428	6	29680349	C	G	0.243219	0.99739	33962	ADD	0.061506	0.00861357	50.988	12.0318	TNFRSF8	P28908	OID21049	trans
rs7763805	6	32639477	G	A	0.149121	0.981931	34049	ADD	0.0600458	0.00840912	50.9875	12.0317	CCL25	O15444	OID20674	trans
rs652888	6	31883457	A	G	0.237852	0.998547	32907	ADD	-0.0647394	0.00906649	50.9869	12.0316	IKZF2	Q9UKS7	OID21213	trans
rs3117574	6	31757453	G	A	0.132941	1.00392	33985	ADD	-0.0769853	0.0107817	50.9846	12.0311	PNLIP	P16233	OID30693	trans
rs707963	6	32642192	T	G	0.237303	0.992984	33715	ADD	-0.0578718	0.00810488	50.9848	12.0311	SPON1	Q9HCB6	OID20759	trans
rs557042	6	27877351	C	T	0.132582	1.00954	33693	ADD	-0.0620365	0.00868826	50.9834	12.0308	SFTPD	P35247	OID20214	trans
rs13216117	6	27970706	A	G	0.114799	1.01421	32981	ADD	-0.0808126	0.0113179	50.9828	12.0307	KLRF1	Q9NZS2	OID30464	trans
rs34197618	6	26083291	T	C	0.0986383	1.0067	33436	ADD	0.086517	0.0121171	50.9808	12.0302	TNFRSF9	Q07011	OID20985	trans
rs9271627	6	32624172	C	T	0.232671	0.954885	33988	ADD	0.063154	0.008845	50.9806	12.0302	TNFRSF4	P43489	OID20653	trans
rs693906	6	31867387	G	C	0.156462	0.988629	33533	ADD	-0.0723762	0.0101371	50.976	12.0292	SMAD5	Q99717	OID21353	trans
rs3117576	6	31759017	T	C	0.132623	1.003	33436	ADD	-0.0768364	0.0107619	50.9753	12.029	SPOCK1	Q08629	OID20924	trans
rs9270475	6	32591230	A	T	0.246426	0.938173	33533	ADD	-0.0578846	0.00810751	50.9742	12.0288	SEZ6L2	Q6UXD5	OID21289	trans
rs6910310	6	32636444	A	G	0.145436	0.992526	33436	ADD	-0.0711602	0.00996699	50.9738	12.0287	TNR	Q92752	OID20957	trans
rs2523593	6	31358926	T	C	0.144255	0.999838	33017	ADD	-0.0782296	0.0109572	50.9735	12.0286	CRTAP	O75718	OID30902	trans
rs7749305	6	27478787	T	C	0.125876	1.01467	33966	ADD	0.0717913	0.0100556	50.9713	12.0281	SIGLEC6	O43699	OID21394	trans
rs35942569	6	26338903	A	G	0.10843	0.996573	33436	ADD	0.0853446	0.0119542	50.9692	12.0277	CX3CL1	P78423	OID20976	trans
rs9272713	6	32641568	C	A	0.236516	0.984372	33657	ADD	0.0631329	0.00884305	50.9692	12.0277	IL15	P40933	OID20562	trans
rs583177	6	32611790	C	A	0.266494	0.987442	33533	ADD	-0.0600489	0.00841116	50.9681	12.0274	AMIGO2	Q86SJ2	OID21370	trans
rs9271633	6	32624295	T	G	0.223906	0.982728	32981	ADD	-0.0627179	0.0087858	50.9589	12.0254	KLRF1	Q9NZS2	OID30464	trans
rs2523571	6	31361914	T	A	0.14455	0.999871	34090	ADD	-0.074631	0.0104547	50.9584	12.0253	CPB1	P15086	OID20289	trans
rs41266779	6	26021644	C	T	0.0982908	1.00383	33657	ADD	-0.0806375	0.0112964	50.9554	12.0246	SLAMF7	Q9NQ25	OID20602	trans
rs417764	6	29680360	G	A	0.243219	0.997412	33962	ADD	0.0614855	0.00861347	50.9554	12.0246	TNFRSF8	P28908	OID21049	trans
rs9271545	6	32622376	C	T	0.224204	0.989868	33385	ADD	0.0577971	0.00809682	50.9545	12.0244	IL2RA	P01589	OID20267	trans
rs369637	6	32058086	C	T	0.173576	1.00681	32981	ADD	-0.0719861	0.0100847	50.9528	12.0241	CSNK1D	P48730	OID30492	trans
rs3998182	6	32594138	T	C	0.282903	0.877986	33898	ADD	-0.0617727	0.00865391	50.9529	12.0241	PGLYRP1	O75594	OID20338	trans
rs1628578	6	29727725	A	C	0.267629	0.997188	34049	ADD	-0.0596858	0.00836156	50.9528	12.024	GZMA	P12544	OID20663	trans
rs3130978	6	31114411	G	A	0.3482	1.0006	33962	ADD	0.0548507	0.00768425	50.9521	12.0239	LRPAP1	P30533	OID21059	trans
rs34196306	6	27457865	G	C	0.108581	0.997417	32981	ADD	-0.0834653	0.011693	50.9518	12.0238	KLRF1	Q9NZS2	OID30464	trans
rs9272489	6	32638253	A	T	0.234339	0.981329	33848	ADD	0.0587665	0.00823286	50.9518	12.0238	CXCL9	Q07325	OID20675	trans
rs3130573	6	31138491	A	G	0.342283	1.00597	33687	ADD	-0.0500083	0.00700591	50.9513	12.0237	GNLY	P22749	OID21132	trans
rs9270493	6	32591333	T	C	0.224265	0.988361	32981	ADD	-0.0624957	0.00875547	50.9497	12.0234	KLRF1	Q9NZS2	OID30464	trans
rs3094216	6	31116271	A	G	0.275455	0.996018	33657	ADD	-0.0540402	0.00757091	50.9493	12.0233	SLAMF7	Q9NQ25	OID20602	trans
rs7763805	6	32639477	G	A	0.149283	0.981658	32907	ADD	-0.0779038	0.0109141	50.9496	12.0233	IKZF2	Q9UKS7	OID21213	trans
rs678770	6	32603040	T	A	0.214122	0.944653	33908	ADD	-0.0653644	0.00915754	50.9478	12.0229	CD5	P06127	OID21449	trans
rs9272678	6	32641138	T	C	0.314582	0.762099	32907	ADD	-0.0650394	0.00911223	50.9451	12.0223	KIR2DL3	P43628	OID21196	trans
rs9272505	6	32638537	C	T	0.46175	0.985943	33715	ADD	-0.0465282	0.00651881	50.9443	12.0222	OSCAR	Q8IYS5	OID20776	trans
rs9272506	6	32638538	A	G	0.46175	0.985943	33715	ADD	-0.0465282	0.00651881	50.9443	12.0222	OSCAR	Q8IYS5	OID20776	trans
rs3094005	6	31497270	G	T	0.140665	1.0008	33043	ADD	-0.0758187	0.0106228	50.9415	12.0215	GZMH	P20718	OID20096	trans
rs493161	6	27882936	A	T	0.132636	1.00976	33693	ADD	-0.0619914	0.00868588	50.9373	12.0206	SFTPD	P35247	OID20214	trans
rs3101018	6	31738087	C	T	0.132576	1.00378	33924	ADD	-0.0712817	0.00998757	50.9374	12.0206	STAB2	Q8WWQ8	OID30401	trans
rs188015	6	27909668	T	A	0.147484	1.01147	33796	ADD	0.0744618	0.0104333	50.9357	12.0203	ADAM9	Q13443	OID31488	trans
rs9270611	6	32597298	C	T	0.250863	0.981913	33187	ADD	0.0427362	0.00598807	50.9353	12.0202	FGFR4	P22455	OID30646	trans
rs35001169	6	28219854	T	G	0.116266	1.01051	33042	ADD	-0.0774012	0.0108454	50.9339	12.0199	MAN1A2	O60476	OID30262	trans
rs9271619	6	32623996	G	A	0.223457	0.986605	33385	ADD	0.0579505	0.00812014	50.9317	12.0194	IL2RA	P01589	OID20267	trans
rs9272505	6	32638537	C	T	0.461077	0.985885	33908	ADD	-0.0526922	0.0073835	50.9294	12.0189	CD5	P06127	OID21449	trans
rs9272506	6	32638538	A	G	0.461077	0.985885	33908	ADD	-0.0526922	0.0073835	50.9294	12.0189	CD5	P06127	OID21449	trans
rs2523573	6	31361211	C	G	0.144447	1.00021	34090	ADD	-0.0746197	0.0104561	50.9291	12.0188	CPB1	P15086	OID20289	trans
rs394439	6	32057778	C	A	0.173581	1.00678	32981	ADD	-0.0719687	0.0100848	50.9279	12.0185	CSNK1D	P48730	OID30492	trans
rs61742093	6	27912204	A	G	0.115789	1.01402	34023	ADD	-0.0777135	0.01089	50.9258	12.0181	TNFSF13B	Q9Y275	OID20272	trans
rs3117573	6	31750619	C	G	0.13265	1.00469	33187	ADD	-0.0768752	0.0107727	50.924	12.0177	C1QTNF5	Q9BXJ0	OID30618	trans
rs3130573	6	31138491	A	G	0.342065	1.00667	34090	ADD	-0.0545499	0.00764449	50.9203	12.0168	FAP	Q12884	OID20330	trans
rs9272414	6	32637217	A	T	0.248736	0.964679	33848	ADD	0.0580534	0.00813546	50.9202	12.0168	CXCL9	Q07325	OID20675	trans
rs34613987	6	27465250	C	T	0.125326	1.01069	33966	ADD	0.0720253	0.010094	50.915	12.0157	SIGLEC6	O43699	OID21394	trans
rs3117574	6	31757453	G	A	0.132733	1.00453	33187	ADD	-0.0768541	0.0107707	50.9149	12.0157	C1QTNF5	Q9BXJ0	OID30618	trans
rs9272682	6	32641176	C	T	0.278455	0.921274	33042	ADD	-0.0603812	0.00846215	50.9145	12.0156	LIPF	P07098	OID30266	trans
rs9271633	6	32624295	T	G	0.22383	0.98505	33385	ADD	0.0579501	0.00812177	50.9105	12.0147	IL2RA	P01589	OID20267	trans
rs13200214	6	28049472	C	T	0.114893	1.01233	32377	ADD	-0.0820145	0.0114949	50.9063	12.0138	NHLRC3	Q5JS37	OID30614	trans
rs9263708	6	31127493	T	C	0.270017	0.997761	33822	ADD	0.0582389	0.00816313	50.8994	12.0122	PLA2G15	Q8NCC3	OID21473	trans
rs9272728	6	32641816	A	G	0.237249	0.9943	33359	ADD	-0.0567427	0.00795379	50.8947	12.0112	BCHE	P06276	OID30717	trans
rs13204012	6	28233753	G	A	0.116548	1.01309	33042	ADD	-0.0771914	0.0108202	50.8938	12.011	MAN1A2	O60476	OID30262	trans
rs9272414	6	32637217	A	T	0.248274	0.965162	33853	ADD	-0.0612648	0.00858772	50.8939	12.011	GAST	P01350	OID31083	trans
rs2853999	6	31358297	A	T	0.144017	0.997862	33017	ADD	-0.0782977	0.0109755	50.8919	12.0106	CRTAP	O75718	OID30902	trans
rs145043018	6	29783624	G	C	0.330703	1.00972	34090	ADD	-0.0539625	0.00756432	50.8915	12.0105	ICAM3	P32942	OID20277	trans
rs2523573	6	31361211	C	G	0.144254	0.9998	33017	ADD	-0.0781672	0.0109575	50.8895	12.01	CRTAP	O75718	OID30902	trans
rs9272406	6	32637152	G	C	0.24522	0.99216	32377	ADD	-0.0613473	0.00859968	50.8893	12.01	NHLRC3	Q5JS37	OID30614	trans
rs9272682	6	32641176	C	T	0.27864	0.921914	33436	ADD	0.0600534	0.00841835	50.8887	12.0099	TNFRSF9	Q07011	OID20985	trans
rs9272413	6	32637210	T	C	0.241357	0.924109	33436	ADD	-0.0633331	0.00887828	50.8866	12.0094	SPOCK1	Q08629	OID20924	trans
rs13205211	6	28235278	T	G	0.116548	1.01309	33042	ADD	-0.0771854	0.0108202	50.8863	12.0093	MAN1A2	O60476	OID30262	trans
rs13197176	6	28161454	C	T	0.114466	1.00253	33042	ADD	-0.0782022	0.0109628	50.8858	12.0092	MAN1A2	O60476	OID30262	trans
rs13218875	6	27916234	C	T	0.114927	1.01316	32377	ADD	-0.0819486	0.0114882	50.8842	12.0089	NHLRC3	Q5JS37	OID30614	trans
rs149949	6	28043738	T	C	0.148672	1.01262	33796	ADD	0.0741384	0.0103933	50.8837	12.0088	ADAM9	Q13443	OID31488	trans
rs9270475	6	32591230	A	T	0.245993	0.941116	33187	ADD	-0.0621686	0.00871551	50.8811	12.0082	NAGPA	Q9UK23	OID30643	trans
rs36101351	6	27975591	C	T	0.114781	1.01434	32981	ADD	-0.0807321	0.011318	50.8808	12.0081	KLRF1	Q9NZS2	OID30464	trans
rs9270623	6	32597554	A	C	0.225041	0.984845	33687	ADD	-0.0612886	0.00859233	50.8789	12.0077	B4GAT1	O43505	OID21127	trans
rs9270637	6	32597873	A	G	0.291274	0.97773	34049	ADD	0.0532725	0.00746869	50.8766	12.0072	IL12B	P29460	OID20666	trans
rs1150753	6	32092090	A	G	0.131404	1.00446	33359	ADD	-0.0711453	0.00997456	50.8751	12.0069	BCHE	P06276	OID30717	trans
rs67662114	6	27964523	G	A	0.114791	1.01429	32981	ADD	-0.0807264	0.0113178	50.8751	12.0068	KLRF1	Q9NZS2	OID30464	trans
rs3130564	6	31133897	C	T	0.255989	1.00054	33687	ADD	-0.0566167	0.00793766	50.875	12.0068	CTRB1	P17538	OID21150	trans
rs3132566	6	31135013	G	T	0.158578	0.998308	34090	ADD	-0.0583736	0.00818399	50.8748	12.0068	CCL16	O15467	OID20334	trans
rs3132445	6	31744419	G	A	0.132458	1.00322	33533	ADD	-0.0760401	0.010661	50.8732	12.0064	LRP1	Q07954	OID21293	trans
rs150254595	6	29310629	G	A	0.175416	1.00508	32981	ADD	-0.0719176	0.0100832	50.8713	12.006	TP53BP1	Q12888	OID30470	trans
rs183280845	6	26953749	G	A	0.112156	1.00193	33436	ADD	0.0837811	0.0117466	50.8704	12.0058	CX3CL1	P78423	OID20976	trans
rs9272505	6	32638537	C	T	0.461822	0.985309	33657	ADD	-0.0542678	0.00760911	50.8647	12.0046	ANXA11	P50995	OID20583	trans
rs9272506	6	32638538	A	G	0.461822	0.985309	33657	ADD	-0.0542678	0.00760911	50.8647	12.0046	ANXA11	P50995	OID20583	trans
rs2596500	6	31353490	A	C	0.145004	1.00177	33687	ADD	0.0727041	0.0101942	50.864	12.0044	FCER2	P06734	OID21133	trans
rs2854275	6	32660651	C	A	0.146207	1.00041	33436	ADD	-0.0706507	0.00990634	50.8636	12.0043	TNR	Q92752	OID20957	trans
rs34243448	6	28225324	C	A	0.11666	1.0121	33042	ADD	-0.0771712	0.010821	50.8597	12.0034	MAN1A2	O60476	OID30262	trans
rs9272626	6	32640264	A	C	0.237194	0.991122	33715	ADD	-0.0578653	0.008114	50.8588	12.0032	SPON1	Q9HCB6	OID20759	trans
rs17843560	6	32641611	G	T	0.120516	0.868544	33687	ADD	0.0856868	0.0120154	50.8574	12.0029	TNFRSF1B	P20333	OID21145	trans
rs35656932	6	28223510	G	T	0.116662	1.0121	33042	ADD	-0.0771675	0.0108209	50.8558	12.0026	MAN1A2	O60476	OID30262	trans
rs114046333	6	31328611	G	C	0.127597	0.926969	33436	ADD	-0.083038	0.0116445	50.8522	12.0018	PPP3R1	P63098	OID20902	trans
rs582591	6	32611596	G	A	0.237623	0.987093	32981	ADD	-0.0645926	0.00905794	50.8518	12.0017	CSNK1D	P48730	OID30492	trans
rs1270942	6	31951083	A	G	0.131867	1.00566	33985	ADD	-0.0770826	0.0108095	50.8512	12.0016	PNLIP	P16233	OID30693	trans
rs9270620	6	32597495	T	A	0.225313	0.985915	32377	ADD	-0.0633483	0.00888365	50.8496	12.0012	NHLRC3	Q5JS37	OID30614	trans
rs1811197	6	31359883	G	A	0.204797	0.986966	33853	ADD	-0.0649803	0.00911258	50.8488	12.001	GAST	P01350	OID31083	trans
rs9272408	6	32637186	A	G	0.226352	0.964933	34090	ADD	-0.0517225	0.00725348	50.8472	12.0007	CCL16	O15467	OID20334	trans
rs9271541	6	32622293	A	C	0.224243	0.989759	33874	ADD	-0.0616627	0.00864755	50.8464	12.0005	DSCAM	O60469	OID30993	trans
rs3131383	6	31736517	G	T	0.132627	1.00452	33187	ADD	-0.0768295	0.0107746	50.8461	12.0004	C1QTNF5	Q9BXJ0	OID30618	trans
rs7749305	6	27478787	T	C	0.125983	1.01411	33687	ADD	0.079387	0.0111336	50.8429	11.9997	IGF2R	P11717	OID21146	trans
rs3117575	6	31758476	T	C	0.132556	1.00358	33533	ADD	-0.0768721	0.0107809	50.8424	11.9996	SMAD5	Q99717	OID21353	trans
rs9272532	6	32638866	C	A	0.229556	0.969479	33924	ADD	-0.0546902	0.00767013	50.841	11.9993	FGFBP2	Q9BYJ0	OID30395	trans
rs9272423	6	32637387	T	G	0.237589	0.986505	33848	ADD	0.0582661	0.00817175	50.8395	11.999	CXCL9	Q07325	OID20675	trans
rs28360499	6	27977618	G	A	0.114789	1.01426	32981	ADD	-0.0806992	0.0113181	50.8386	11.9988	KLRF1	Q9NZS2	OID30464	trans
rs9271619	6	32623996	G	A	0.223461	0.98563	33988	ADD	0.0629654	0.00883103	50.837	11.9984	TNFRSF4	P43489	OID20653	trans
rs9267488	6	31546470	A	G	0.140169	0.999137	33720	ADD	-0.0753212	0.0105642	50.8345	11.9979	ANGPTL2	Q9UKU9	OID20726	trans
rs3117577	6	31759697	A	G	0.132841	1.00452	33687	ADD	0.076435	0.0107205	50.8338	11.9977	TNFRSF1B	P20333	OID21145	trans
rs2233959	6	31113288	T	C	0.407948	0.980184	33908	ADD	-0.0429095	0.00601841	50.8326	11.9975	SIGLEC9	Q9Y336	OID21390	trans
rs678770	6	32603040	T	A	0.214404	0.944662	33628	ADD	-0.0657246	0.00921845	50.8323	11.9974	CBLIF	P27352	OID20179	trans
rs9271619	6	32623996	G	A	0.223877	0.985224	33657	ADD	0.064243	0.00901154	50.8222	11.9952	IL15	P40933	OID20562	trans
rs9267488	6	31546470	A	G	0.140227	0.999867	33592	ADD	-0.0745969	0.010464	50.8217	11.995	CD4	P01730	OID20584	trans
rs2596500	6	31353490	A	C	0.144985	1.00211	34049	ADD	-0.0738575	0.0103604	50.8205	11.9948	CTSO	P43234	OID20660	trans
rs1150753	6	32092090	A	G	0.13099	1.00383	33533	ADD	-0.0742161	0.0104106	50.8207	11.9948	IGF1R	P08069	OID21274	trans
rs9272640	6	32640444	T	C	0.214771	0.870428	33307	ADD	-0.0652761	0.00915661	50.8205	11.9948	WFIKKN1	Q96NZ8	OID20939	trans
rs13212534	6	25982782	G	A	0.098553	1.00639	33657	ADD	-0.0803309	0.0112689	50.8163	11.9938	SLAMF7	Q9NQ25	OID20602	trans
rs3131380	6	31742001	A	G	0.132732	1.00428	33687	ADD	0.0764554	0.0107252	50.8163	11.9938	TNFRSF1B	P20333	OID21145	trans
rs430145	6	166996881	C	T	0.526515	0.99855	32922	ADD	0.0548789	0.00769853	50.8153	11.9936	IFNL1	Q8IU54	OID20795	trans
rs7749305	6	27478787	T	C	0.125831	1.01361	33410	ADD	0.0768229	0.0107776	50.8084	11.9921	ADA2	Q9NZK5	OID20394	trans
rs34396849	6	28283178	A	C	0.118005	1.00951	33042	ADD	-0.0768446	0.0107807	50.8084	11.9921	MAN1A2	O60476	OID30262	trans
rs9272406	6	32637152	G	C	0.245699	0.99029	33924	ADD	-0.0528456	0.00741391	50.8069	11.9918	FGFBP2	Q9BYJ0	OID30395	trans
rs9272728	6	32641816	A	G	0.23718	0.99478	33436	ADD	-0.0613602	0.00860857	50.8055	11.9915	SPOCK1	Q08629	OID20924	trans
rs3130562	6	31133197	T	C	0.155513	1.00352	33966	ADD	0.0687402	0.00964404	50.8046	11.9913	ITGB7	P26010	OID21393	trans
rs9272348	6	32636619	C	T	0.2451	1.00363	33962	ADD	0.0592229	0.00830886	50.8038	11.9911	FOLR2	P14207	OID21062	trans
rs1047993	6	32637494	C	T	0.250515	1.00799	33564	ADD	-0.057872	0.00811933	50.8037	11.9911	CLEC5A	Q9NY25	OID20165	trans
rs425039	6	166997039	C	T	0.526503	0.998623	32922	ADD	0.054868	0.00769824	50.799	11.99	IFNL1	Q8IU54	OID20795	trans
rs7763805	6	32639477	G	A	0.149302	0.980767	33657	ADD	0.0745969	0.0104664	50.798	11.9898	LTA	P01374	OID20586	trans
rs34878803	6	28282402	T	C	0.117494	1.01058	32377	ADD	-0.0811912	0.0113922	50.7926	11.9886	NHLRC3	Q5JS37	OID30614	trans
rs9272721	6	32641624	C	A	0.237506	0.993339	33715	ADD	-0.0577334	0.00810103	50.7895	11.9879	SPON1	Q9HCB6	OID20759	trans
rs34691223	6	28290431	C	A	0.117478	1.0104	32377	ADD	-0.0812001	0.011394	50.7882	11.9876	NHLRC3	Q5JS37	OID30614	trans
rs9272413	6	32637210	T	C	0.241214	0.92336	33734	ADD	0.0590813	0.0082904	50.7866	11.9873	RNASE6	Q93091	OID30689	trans
rs13197633	6	28206979	G	A	0.115602	1.00912	33042	ADD	-0.0775376	0.0108802	50.7864	11.9872	MAN1A2	O60476	OID30262	trans
rs35949109	6	28058148	T	C	0.147614	1.01112	33693	ADD	-0.059146	0.00829952	50.786	11.9871	SFTPD	P35247	OID20214	trans
rs9271619	6	32623996	G	A	0.223529	0.984292	32981	ADD	-0.0625979	0.00878404	50.7845	11.9868	KLRF1	Q9NZS2	OID30464	trans
rs3117573	6	31750619	C	G	0.132559	1.00321	33436	ADD	-0.0766932	0.0107629	50.7757	11.9849	SPOCK1	Q08629	OID20924	trans
rs202906	6	28043874	T	C	0.148745	1.01268	33796	ADD	0.0740417	0.0103909	50.775	11.9847	ADAM9	Q13443	OID31488	trans
rs3131381	6	31740686	C	A	0.132434	1.00329	33533	ADD	-0.0759698	0.0106615	50.7746	11.9846	LRP1	Q07954	OID21293	trans
rs9271528	6	32622146	C	T	0.223096	0.986203	33385	ADD	0.057903	0.00812609	50.7737	11.9844	IL2RA	P01589	OID20267	trans
rs9272414	6	32637217	A	T	0.248106	0.965362	33187	ADD	-0.0611357	0.00857976	50.7738	11.9844	NAGPA	Q9UK23	OID30643	trans
rs9271528	6	32622146	C	T	0.223716	0.984919	33687	ADD	-0.0613502	0.0086099	50.7733	11.9843	B4GAT1	O43505	OID21127	trans
rs200948	6	27867494	T	C	0.136666	1.00861	33966	ADD	0.0693957	0.00973909	50.7725	11.9842	SIGLEC6	O43699	OID21394	trans
rs3131006	6	31130357	A	T	0.256179	0.998668	33653	ADD	-0.0567647	0.00796641	50.7728	11.9842	CTRC	Q99895	OID20752	trans
rs3094669	6	31135418	C	G	0.15859	0.99811	34090	ADD	-0.0583176	0.00818452	50.7707	11.9838	CCL16	O15467	OID20334	trans
rs376097	6	166997390	A	G	0.526508	0.998569	32922	ADD	0.0548531	0.00769846	50.7684	11.9833	IFNL1	Q8IU54	OID20795	trans
rs1150757	6	32061428	G	A	0.130918	1.00414	33533	ADD	-0.0741832	0.0104114	50.7687	11.9833	IGF1R	P08069	OID21274	trans
rs200950	6	27867994	A	G	0.136666	1.00862	33966	ADD	0.069392	0.009739	50.768	11.9832	SIGLEC6	O43699	OID21394	trans
rs200952	6	27869198	C	T	0.136666	1.00863	33966	ADD	0.0693902	0.00973896	50.7658	11.9827	SIGLEC6	O43699	OID21394	trans
rs367364	6	32052169	C	T	0.173856	1.00703	33693	ADD	-0.0667409	0.00936711	50.7661	11.9827	CCL27	Q9Y4X3	OID20121	trans
rs144447022	6	29276442	G	T	0.119721	1.01145	34090	ADD	-0.0794774	0.0111548	50.7644	11.9824	FAP	Q12884	OID20330	trans
rs2523571	6	31361914	T	A	0.144334	0.99927	33687	ADD	0.072861	0.0102262	50.7647	11.9824	FCER2	P06734	OID21133	trans
rs400837	6	166997520	T	C	0.526508	0.998581	32922	ADD	0.0548501	0.00769841	50.7636	11.9822	IFNL1	Q8IU54	OID20795	trans
rs66868086	6	27898124	A	T	0.113298	1.01205	32377	ADD	-0.0824122	0.0115669	50.7633	11.9821	NHLRC3	Q5JS37	OID30614	trans
rs424185	6	166997419	C	T	0.52652	0.998509	32922	ADD	0.0548496	0.0076987	50.759	11.9812	IFNL1	Q8IU54	OID20795	trans
rs9272640	6	32640444	T	C	0.214214	0.870717	33874	ADD	0.0684113	0.00960226	50.7585	11.9811	SEPTIN3	Q9UH03	OID31025	trans
rs3117575	6	31758476	T	C	0.132582	1.00319	33436	ADD	-0.0766759	0.0107623	50.7579	11.9809	SPOCK1	Q08629	OID20924	trans
rs9274454	6	32665594	T	G	0.186818	0.91242	33218	ADD	-0.0688257	0.0096611	50.7513	11.9795	DEFB4A_DEFB4B	O15263	OID21373	trans
rs9274454	6	32665594	T	G	0.186818	0.91242	33218	ADD	-0.0688257	0.0096611	50.7513	11.9795	DEFB4A_DEFB4B	O15263	OID21373	trans
rs367364	6	32052169	C	T	0.173725	1.00774	34049	ADD	-0.0671497	0.0094262	50.7475	11.9786	KYNU	Q16719	OID20669	trans
rs35565446	6	27177562	C	T	0.111251	1.01322	34049	ADD	-0.0774211	0.0108684	50.7439	11.9778	KLRD1	Q13241	OID20632	trans
rs34546986	6	28394532	G	A	0.115839	1.01404	32981	ADD	-0.0849535	0.0119261	50.7414	11.9773	TP53BP1	Q12888	OID30470	trans
rs35768595	6	27174125	C	T	0.111115	1.01302	34049	ADD	-0.0774693	0.0108755	50.7412	11.9772	KLRD1	Q13241	OID20632	trans
rs34871267	6	28396455	G	A	0.115839	1.01404	32981	ADD	-0.0849533	0.0119261	50.7413	11.9772	TP53BP1	Q12888	OID30470	trans
rs9272311	6	32636176	G	A	0.235906	0.988681	33848	ADD	0.058288	0.00818277	50.7409	11.9772	CXCL9	Q07325	OID20675	trans
rs9272626	6	32640264	A	C	0.236691	0.991149	33436	ADD	-0.0614788	0.0086307	50.7409	11.9772	SPOCK1	Q08629	OID20924	trans
rs149543464	6	30432986	G	A	0.145781	1.00809	33985	ADD	-0.0741117	0.0104043	50.7398	11.9769	PGA4	P0DJD7	OID30699	trans
rs9271627	6	32624172	C	T	0.233271	0.954724	33924	ADD	-0.0584305	0.00820322	50.7353	11.9759	STAB2	Q8WWQ8	OID30401	trans
rs116667074	6	32317585	C	T	0.130298	1.00197	33657	ADD	-0.0656987	0.00922369	50.7346	11.9758	FCAR	P24071	OID20564	trans
rs3117577	6	31759697	A	G	0.13297	1.00411	33985	ADD	-0.0767782	0.0107799	50.7283	11.9744	PNLIP	P16233	OID30693	trans
rs34071253	6	27424023	C	T	0.112878	1.01632	34090	ADD	-0.0813081	0.011416	50.7267	11.974	FAP	Q12884	OID20330	trans
rs9270475	6	32591230	A	T	0.246221	0.940247	33436	ADD	-0.0596525	0.00837558	50.7257	11.9738	TNR	Q92752	OID20957	trans
rs9272406	6	32637152	G	C	0.245134	0.990526	33564	ADD	-0.0587604	0.00825046	50.7241	11.9734	CLEC5A	Q9NY25	OID20165	trans
rs3131006	6	31130357	A	T	0.25592	0.999017	33687	ADD	-0.056578	0.00794417	50.7223	11.973	CTRB1	P17538	OID21150	trans
rs501942	6	31872700	C	T	0.131668	1.00391	33533	ADD	-0.0739841	0.0103883	50.7207	11.9727	IGF1R	P08069	OID21274	trans
rs1811197	6	31359883	G	A	0.204524	0.986839	33309	ADD	-0.0599743	0.00842167	50.7147	11.9714	FRZB	Q92765	OID20968	trans
rs9271656	6	32624797	T	A	0.22179	0.988156	33874	ADD	-0.0618758	0.00868877	50.7136	11.9711	DSCAM	O60469	OID30993	trans
rs34878803	6	28282402	T	C	0.117479	1.00992	33631	ADD	-0.0795128	0.011166	50.7084	11.97	TGM2	P21980	OID20141	trans
rs6933289	6	32636774	C	T	0.182336	0.94631	33693	ADD	-0.067513	0.00948091	50.7079	11.9699	CCL27	Q9Y4X3	OID20121	trans
rs13200214	6	28049472	C	T	0.114877	1.01374	32981	ADD	-0.0805914	0.0113175	50.7077	11.9698	KLRF1	Q9NZS2	OID30464	trans
rs71537572	6	28002937	T	C	0.11329	0.997164	34023	ADD	-0.0789444	0.0110863	50.7067	11.9696	TNFSF13B	Q9Y275	OID20272	trans
rs1150754	6	32082981	C	T	0.17375	1.008	34049	ADD	-0.0671088	0.00942429	50.7063	11.9695	KYNU	Q16719	OID20669	trans
rs35715914	6	27624224	C	T	0.112428	0.99261	32981	ADD	-0.0822096	0.0115452	50.7041	11.969	KLRF1	Q9NZS2	OID30464	trans
rs9272713	6	32641568	C	A	0.236299	0.983524	33533	ADD	-0.0571923	0.00803188	50.7038	11.9689	SEZ6L2	Q6UXD5	OID21289	trans
rs3095300	6	31114699	C	T	0.269893	0.997771	33822	ADD	0.0581336	0.00816419	50.7024	11.9686	PLA2G15	Q8NCC3	OID21473	trans
rs9270475	6	32591230	A	T	0.246337	0.93876	33657	ADD	-0.044054	0.00618689	50.702	11.9686	PROK1	P58294	OID20543	trans
rs1150758	6	32060372	G	C	0.174066	1.00741	33924	ADD	-0.0594644	0.0083517	50.695	11.967	FGFBP2	Q9BYJ0	OID30395	trans
rs11244	6	32812947	G	A	0.266168	0.999758	32981	ADD	-0.058509	0.00821779	50.6916	11.9663	KLRF1	Q9NZS2	OID30464	trans
rs67859638	6	27390199	A	G	0.111726	1.01516	33309	ADD	-0.0755813	0.0106158	50.6904	11.966	FRZB	Q92765	OID20968	trans
rs3207966	6	32637420	G	A	0.237076	0.984986	33657	ADD	0.0628908	0.00883346	50.6889	11.9657	IL15	P40933	OID20562	trans
rs9272406	6	32637152	G	C	0.245122	0.991614	33187	ADD	-0.0605162	0.00850037	50.6837	11.9645	NAGPA	Q9UK23	OID30643	trans
rs200954	6	27870986	C	G	0.136684	1.00853	33966	ADD	0.0693337	0.00973899	50.6828	11.9643	SIGLEC6	O43699	OID21394	trans
rs9272351	6	32636646	G	A	0.240808	0.974745	33657	ADD	0.0628797	0.00883245	50.6825	11.9642	IL15	P40933	OID20562	trans
rs9272536	6	32638996	G	T	0.24927	0.982257	33908	ADD	-0.0606307	0.00851663	50.6816	11.964	CD5	P06127	OID21449	trans
rs3117577	6	31759697	A	G	0.132763	1.00472	33187	ADD	-0.0766605	0.0107688	50.6767	11.963	C1QTNF5	Q9BXJ0	OID30618	trans
rs6910310	6	32636444	A	G	0.145459	0.993665	32981	ADD	-0.0782133	0.0109869	50.677	11.963	IL12RB2	Q99665	OID30422	trans
rs9271633	6	32624295	T	G	0.223829	0.984087	33988	ADD	0.062878	0.00883283	50.6755	11.9627	TNFRSF4	P43489	OID20653	trans
rs17843560	6	32641611	G	T	0.120526	0.871175	33187	ADD	-0.0857728	0.012049	50.6757	11.9627	C1QTNF5	Q9BXJ0	OID30618	trans
rs3101018	6	31738087	C	T	0.132437	1.00359	33533	ADD	-0.0767707	0.0107849	50.6714	11.9618	SMAD5	Q99717	OID21353	trans
rs149943	6	28034610	G	A	0.147784	1.01337	33796	ADD	0.0741357	0.0104148	50.6707	11.9616	ADAM9	Q13443	OID31488	trans
rs41266779	6	26021644	C	T	0.0984536	1.00543	32917	ADD	-0.0817033	0.011478	50.6698	11.9614	CD207	Q9UJ71	OID21298	trans
rs200954	6	27870986	C	G	0.137268	1.00745	33042	ADD	-0.0720157	0.0101175	50.6648	11.9603	MAN1A2	O60476	OID30262	trans
rs1150754	6	32082981	C	T	0.173859	1.00792	33924	ADD	-0.0594594	0.00835358	50.6635	11.96	FGFBP2	Q9BYJ0	OID30395	trans
rs3132445	6	31744419	G	A	0.132483	1.00283	33436	ADD	-0.0766386	0.0107674	50.6607	11.9594	SPOCK1	Q08629	OID20924	trans
rs9272307	6	32636109	G	T	0.246102	0.983066	33924	ADD	-0.0529316	0.00743669	50.6607	11.9594	FGFBP2	Q9BYJ0	OID30395	trans
rs3095298	6	31115155	C	T	0.275336	0.995899	33657	ADD	-0.0538957	0.00757218	50.66	11.9593	SLAMF7	Q9NQ25	OID20602	trans
rs9273289	6	32646757	T	A	0.314397	0.815783	33796	ADD	0.0631078	0.00886662	50.6583	11.9589	ADAM9	Q13443	OID31488	trans
rs3130985	6	31117579	C	T	0.155325	1.005	33533	ADD	0.0710149	0.00997772	50.6565	11.9585	LRP1	Q07954	OID21293	trans
rs9270620	6	32597495	T	A	0.225102	0.982375	32981	ADD	-0.0658511	0.00925222	50.6563	11.9584	CSNK1D	P48730	OID30492	trans
rs401763	6	27814750	T	C	0.130549	0.955077	33410	ADD	0.0777815	0.0109289	50.6528	11.9577	ADA2	Q9NZK5	OID20394	trans
rs9272487	6	32638225	C	T	0.244683	1.00994	33924	ADD	-0.0523208	0.00735168	50.6494	11.9569	FGFBP2	Q9BYJ0	OID30395	trans
rs9272686	6	32641238	C	T	0.23707	0.995351	33187	ADD	-0.0610737	0.00858157	50.6495	11.9569	NAGPA	Q9UK23	OID30643	trans
rs6940007	6	25931729	A	C	0.119933	1.00336	34049	ADD	-0.0808431	0.0113602	50.6425	11.9554	GZMA	P12544	OID20663	trans
rs34691223	6	28290431	C	A	0.117483	1.00962	33631	ADD	-0.0794721	0.0111675	50.6423	11.9553	TGM2	P21980	OID20141	trans
rs3884025	6	25929860	G	A	0.0985628	1.00536	34049	ADD	0.0799026	0.0112281	50.6419	11.9552	IL12B	P29460	OID20666	trans
rs3132556	6	31111032	A	T	0.198931	0.999189	33924	ADD	-0.0469943	0.00660391	50.6393	11.9547	TNN	Q9UQP3	OID30412	trans
rs433061	6	32047051	G	A	0.130856	1.00342	33822	ADD	-0.0694937	0.00976577	50.6381	11.9544	KDR	P35968	OID21497	trans
rs9272721	6	32641624	C	A	0.236589	0.990893	32981	ADD	-0.0629889	0.00885177	50.637	11.9542	CSF3R	Q99062	OID30527	trans
rs9271545	6	32622376	C	T	0.224298	0.987183	32981	ADD	-0.0623373	0.00876022	50.6368	11.9541	KLRF1	Q9NZS2	OID30464	trans
rs9271659	6	32624816	G	A	0.221455	0.98732	32377	ADD	-0.0635612	0.00893242	50.6344	11.9536	NHLRC3	Q5JS37	OID30614	trans
rs55690788	6	28468368	T	C	0.115061	1.00947	32981	ADD	-0.0806421	0.0113331	50.6318	11.953	KLRF1	Q9NZS2	OID30464	trans
rs34332556	6	27389635	C	G	0.112233	1.01678	32981	ADD	-0.081229	0.0114158	50.6305	11.9527	KLRF1	Q9NZS2	OID30464	trans
rs9272423	6	32637387	T	G	0.237264	0.985712	33657	ADD	0.062812	0.00882775	50.6273	11.952	IL15	P40933	OID20562	trans
rs1281937	6	32610366	T	C	0.274806	0.989	32981	ADD	-0.0600459	0.0084392	50.6249	11.9515	CSF3R	Q99062	OID30527	trans
rs156743	6	27999311	T	C	0.147427	1.01041	33796	ADD	0.0742859	0.0104407	50.6239	11.9513	ADAM9	Q13443	OID31488	trans
rs35120058	6	27390387	A	G	0.112234	1.01681	32981	ADD	-0.0812224	0.0114156	50.6237	11.9512	KLRF1	Q9NZS2	OID30464	trans
rs3130976	6	31114163	T	C	0.286793	0.998545	32848	ADD	-0.0574038	0.00806804	50.6227	11.951	CRH	P06850	OID21257	trans
rs9271659	6	32624816	G	A	0.221468	0.98598	33693	ADD	-0.0614322	0.00863427	50.6223	11.9509	CCL27	Q9Y4X3	OID20121	trans
rs9272665	6	32640944	G	A	0.316222	0.884769	32862	ADD	0.0512827	0.00720786	50.6207	11.9506	MANSC4	A6NHS7	OID30141	trans
rs2249935	6	31359401	G	A	0.225539	0.998275	34090	ADD	-0.0626897	0.00881129	50.6189	11.9502	CPB1	P15086	OID20289	trans
rs9272640	6	32640444	T	C	0.214939	0.869826	33687	ADD	-0.0619289	0.00870435	50.6191	11.9502	GNLY	P22749	OID21132	trans
rs9271626	6	32624167	C	A	0.223266	0.984804	32981	ADD	-0.0659378	0.00926787	50.6184	11.9501	CSNK1D	P48730	OID30492	trans
rs9272351	6	32636646	G	A	0.240445	0.975737	33962	ADD	0.0603471	0.00848214	50.6177	11.9499	FOLR2	P14207	OID21062	trans
rs707952	6	32642029	C	T	0.238056	0.98873	33436	ADD	-0.0613561	0.00862396	50.6177	11.9499	SPOCK1	Q08629	OID20924	trans
rs9272324	6	32636375	A	G	0.451	0.986608	33822	ADD	-0.0476672	0.00670004	50.6155	11.9494	TEK	Q02763	OID21496	trans
rs9272665	6	32640944	G	A	0.315982	0.887087	33853	ADD	-0.0587118	0.00825247	50.6153	11.9494	CAPS	Q13938	OID31126	trans
rs629444	6	25885586	C	T	0.130881	1.00442	33687	ADD	-0.0722275	0.0101524	50.6141	11.9491	PAMR1	Q6UXH9	OID21153	trans
rs2523571	6	31361914	T	A	0.144334	0.99927	33687	ADD	0.073879	0.0103846	50.6133	11.9489	TNFRSF1B	P20333	OID21145	trans
rs3117577	6	31759697	A	G	0.132671	1.00324	33436	ADD	-0.0765403	0.010759	50.61	11.9482	SPOCK1	Q08629	OID20924	trans
rs35037868	6	27791336	G	C	0.115688	1.00213	33042	ADD	-0.0776446	0.0109144	50.6088	11.9479	MAN1A2	O60476	OID30262	trans
rs2763981	6	31872244	T	A	0.662916	1.00183	32981	ADD	0.057943	0.00814514	50.6064	11.9474	PGR	P06401	OID30460	trans
rs67859638	6	27390199	A	G	0.112116	1.01455	33042	ADD	-0.078226	0.0109966	50.6043	11.9469	MAN1A2	O60476	OID30262	trans
rs13201294	6	27588362	A	T	0.130994	1.00722	33410	ADD	0.0755823	0.0106252	50.6018	11.9464	ADA2	Q9NZK5	OID20394	trans
rs149543464	6	30432986	G	A	0.145571	1.00654	33653	ADD	-0.0698066	0.00981325	50.602	11.9464	CTRC	Q99895	OID20752	trans
rs13207082	6	27283600	A	G	0.111396	1.01511	34090	ADD	-0.0817241	0.0114886	50.6014	11.9463	FAP	Q12884	OID20330	trans
rs35716472	6	27438828	C	G	0.112568	1.01494	34090	ADD	-0.0813581	0.0114373	50.6006	11.9461	FAP	Q12884	OID20330	trans
rs9272406	6	32637152	G	C	0.245592	0.991138	33436	ADD	-0.0533213	0.00749645	50.5928	11.9444	CDCP1	Q9H5V8	OID20940	trans
rs34107459	6	26328125	T	C	0.106157	1.01042	33657	ADD	-0.0774138	0.0108837	50.5924	11.9443	SLAMF7	Q9NQ25	OID20602	trans
rs13198809	6	28355925	G	A	0.115613	1.01362	32981	ADD	-0.0802828	0.011287	50.5923	11.9443	KLRF1	Q9NZS2	OID30464	trans
rs34295134	6	27860373	T	A	0.137294	1.00714	33042	ADD	-0.0719672	0.0101182	50.5893	11.9436	MAN1A2	O60476	OID30262	trans
rs369637	6	32058086	C	T	0.173836	1.00795	33924	ADD	-0.0594161	0.008354	50.5847	11.9426	FGFBP2	Q9BYJ0	OID30395	trans
rs9271627	6	32624172	C	T	0.232823	0.953129	32981	ADD	-0.0660188	0.00928242	50.584	11.9424	CSNK1D	P48730	OID30492	trans
rs3130564	6	31133897	C	T	0.255861	1.0012	33870	ADD	-0.0600078	0.00843734	50.583	11.9422	RARRES2	Q99969	OID20373	trans
rs3117573	6	31750619	C	G	0.132533	1.0036	33533	ADD	-0.0766793	0.0107815	50.5824	11.9421	SMAD5	Q99717	OID21353	trans
rs394439	6	32057778	C	A	0.173729	1.008	34049	ADD	-0.0670307	0.00942489	50.5819	11.942	KYNU	Q16719	OID20669	trans
rs9272686	6	32641238	C	T	0.237437	0.994372	33436	ADD	-0.061214	0.00860715	50.5806	11.9417	SPOCK1	Q08629	OID20924	trans
rs401754	6	27814760	T	A	0.130528	0.955051	33410	ADD	0.0777322	0.0109297	50.5804	11.9416	ADA2	Q9NZK5	OID20394	trans
rs9272311	6	32636176	G	A	0.234858	0.989159	33874	ADD	-0.0605286	0.00851088	50.5792	11.9414	DSCAM	O60469	OID30993	trans
rs3095315	6	31121427	C	T	0.269943	0.997655	33822	ADD	0.0580624	0.00816424	50.5777	11.941	PLA2G15	Q8NCC3	OID21473	trans
rs3130614	6	31508681	T	A	0.139026	0.998463	33720	ADD	-0.0754157	0.0106044	50.577	11.9409	ANGPTL2	Q9UKU9	OID20726	trans
rs11244	6	32812947	G	A	0.265454	1.0001	33908	ADD	-0.0573903	0.0080698	50.5767	11.9408	AMBP	P02760	OID21413	trans
rs3095318	6	31120368	T	A	0.269943	0.997661	33822	ADD	0.0580606	0.00816422	50.5748	11.9404	PLA2G15	Q8NCC3	OID21473	trans
rs1268928	6	31111122	G	T	0.332458	1.00826	33908	ADD	-0.0535712	0.00753298	50.5742	11.9403	AMBP	P02760	OID21413	trans
rs2233987	6	31111297	C	T	0.332458	1.00826	33908	ADD	-0.0535712	0.00753298	50.5742	11.9403	AMBP	P02760	OID21413	trans
rs2233986	6	31111299	G	A	0.332458	1.00826	33908	ADD	-0.0535712	0.00753298	50.5742	11.9403	AMBP	P02760	OID21413	trans
rs67381177	6	28444164	G	C	0.115924	1.01421	32981	ADD	-0.0801509	0.0112708	50.5719	11.9398	KLRF1	Q9NZS2	OID30464	trans
rs369637	6	32058086	C	T	0.173724	1.00802	34049	ADD	-0.0670236	0.00942486	50.5714	11.9397	KYNU	Q16719	OID20669	trans
rs9272470	6	32637937	T	G	0.235575	0.988187	33436	ADD	-0.0615677	0.00865764	50.5717	11.9397	SPOCK1	Q08629	OID20924	trans
rs34888489	6	26073147	C	A	0.0985929	1.00626	33436	ADD	0.0862024	0.0121222	50.5683	11.939	TNFRSF9	Q07011	OID20985	trans
rs61742093	6	27912204	A	G	0.115445	1.01438	32981	ADD	-0.0802809	0.0112894	50.5685	11.939	KLRF1	Q9NZS2	OID30464	trans
rs9271545	6	32622376	C	T	0.224141	0.989572	33874	ADD	-0.061506	0.00864974	50.5624	11.9377	DSCAM	O60469	OID30993	trans
rs3130614	6	31508681	T	A	0.139201	0.999482	34090	ADD	-0.0755327	0.0106226	50.5598	11.9371	CPB1	P15086	OID20289	trans
rs3131380	6	31742001	A	G	0.132537	1.00338	33533	ADD	-0.0757795	0.0106573	50.5599	11.9371	LRP1	Q07954	OID21293	trans
rs41266779	6	26021644	C	T	0.0983904	1.00437	33436	ADD	0.086356	0.0121448	50.5596	11.937	TNFRSF9	Q07011	OID20985	trans
rs3130564	6	31133897	C	T	0.256262	0.999999	33653	ADD	-0.0566034	0.00796054	50.5593	11.937	CTRC	Q99895	OID20752	trans
rs3130985	6	31117579	C	T	0.155805	1.00483	33359	ADD	-0.0661159	0.00929842	50.5584	11.9368	BCHE	P06276	OID30717	trans
rs13213986	6	28390232	T	A	0.11581	1.01394	32981	ADD	-0.0848124	0.0119279	50.5581	11.9367	TP53BP1	Q12888	OID30470	trans
rs200989	6	27848664	A	G	0.137423	1.00694	33042	ADD	-0.0719226	0.0101153	50.5564	11.9363	MAN1A2	O60476	OID30262	trans
rs367364	6	32052169	C	T	0.173839	1.00764	33924	ADD	-0.0594082	0.00835523	50.5564	11.9363	FGFBP2	Q9BYJ0	OID30395	trans
rs9271528	6	32622146	C	T	0.223118	0.985041	33988	ADD	0.0628413	0.00883816	50.5553	11.9361	TNFRSF4	P43489	OID20653	trans
rs34396849	6	28283178	A	C	0.117433	1.00921	33631	ADD	-0.079434	0.0111719	50.5542	11.9358	TGM2	P21980	OID20141	trans
rs144447022	6	29276442	G	T	0.119553	1.01128	33962	ADD	-0.0803747	0.0113046	50.5507	11.9351	DDR1	Q08345	OID21009	trans
rs13220522	6	26316067	G	A	0.10605	1.01227	33657	ADD	-0.0773431	0.0108784	50.5486	11.9346	SLAMF7	Q9NQ25	OID20602	trans
rs9272348	6	32636619	C	T	0.245552	1.00305	33924	ADD	-0.0523843	0.00736795	50.5486	11.9346	FGFBP2	Q9BYJ0	OID30395	trans
rs13191445	6	26015261	G	A	0.0987238	1.00772	32917	ADD	-0.0814137	0.011451	50.5483	11.9345	CD207	Q9UJ71	OID21298	trans
rs2507989	6	31356638	A	C	0.218217	0.953699	33307	ADD	-0.0619311	0.00871082	50.5475	11.9344	WFIKKN1	Q96NZ8	OID20939	trans
rs3132541	6	31130957	A	C	0.155599	1.00396	33966	ADD	0.0685341	0.00963963	50.5467	11.9342	ITGB7	P26010	OID21393	trans
rs6940007	6	25931729	A	C	0.119933	1.00336	34049	ADD	0.0733002	0.0103101	50.5458	11.934	IL12B	P29460	OID20666	trans
rs67998226	6	28270281	T	C	0.117511	1.00963	33631	ADD	-0.0793876	0.0111663	50.5456	11.9339	TGM2	P21980	OID20141	trans
rs1270942	6	31951083	A	G	0.131928	1.0056	33359	ADD	-0.0707538	0.00995199	50.5451	11.9338	BCHE	P06276	OID30717	trans
rs200983	6	27862548	C	T	0.137279	1.00716	33042	ADD	-0.0719375	0.0101186	50.5443	11.9337	MAN1A2	O60476	OID30262	trans
rs1632957	6	29720890	A	G	0.267728	0.99671	34049	ADD	-0.0594509	0.00836258	50.5401	11.9327	GZMA	P12544	OID20663	trans
rs1419696	6	29727403	G	A	0.267795	0.996721	34049	ADD	-0.0594417	0.00836187	50.533	11.9311	GZMA	P12544	OID20663	trans
rs17528178	6	25983549	C	T	0.0987251	1.00772	32917	ADD	-0.0814002	0.0114509	50.5324	11.931	CD207	Q9UJ71	OID21298	trans
rs3130557	6	31126926	C	T	0.15594	0.999499	33359	ADD	-0.0662469	0.00931931	50.5316	11.9308	BCHE	P06276	OID30717	trans
rs13201681	6	28426903	C	T	0.115956	1.01445	32981	ADD	-0.0800993	0.0112681	50.5308	11.9307	KLRF1	Q9NZS2	OID30464	trans
rs148696809	6	28966575	T	C	0.119694	1.01241	33962	ADD	-0.0802682	0.011292	50.5292	11.9303	DDR1	Q08345	OID21009	trans
rs9270620	6	32597495	T	A	0.225456	0.983772	33657	ADD	-0.0442953	0.00623142	50.529	11.9303	PROK1	P58294	OID20543	trans
rs3095233	6	31501997	A	G	0.141037	1.00156	33898	ADD	-0.0746193	0.0104976	50.5267	11.9298	PGLYRP1	O75594	OID20338	trans
rs9272648	6	32640747	T	C	0.239342	0.991554	32981	ADD	-0.0626498	0.00881384	50.5253	11.9295	CSF3R	Q99062	OID30527	trans
rs3130616	6	31505969	G	A	0.14104	1.00155	33898	ADD	-0.0746161	0.0104976	50.5228	11.9289	PGLYRP1	O75594	OID20338	trans
rs1150757	6	32061428	G	A	0.130982	1.00449	33822	ADD	-0.0693478	0.00975656	50.521	11.9285	KDR	P35968	OID21497	trans
rs394439	6	32057778	C	A	0.173841	1.00792	33924	ADD	-0.0593753	0.00835402	50.515	11.9272	FGFBP2	Q9BYJ0	OID30395	trans
rs68006638	6	25710343	G	A	0.0970554	0.990427	33657	ADD	-0.0812855	0.011437	50.5127	11.9267	SLAMF7	Q9NQ25	OID20602	trans
rs1800628	6	31579073	G	A	0.139134	1.00008	33187	ADD	-0.0752389	0.0105862	50.5128	11.9267	C1QTNF5	Q9BXJ0	OID30618	trans
rs9267488	6	31546470	A	G	0.14018	1.00004	33375	ADD	0.0708697	0.00997203	50.5072	11.9255	LAYN	Q6UX15	OID20970	trans
rs35202262	6	27831736	C	T	0.109082	0.946857	33693	ADD	-0.0693545	0.00975908	50.5046	11.9249	SFTPD	P35247	OID20214	trans
rs71559067	6	28026638	A	T	0.114885	1.01437	32981	ADD	-0.0803992	0.0113135	50.5017	11.9242	KLRF1	Q9NZS2	OID30464	trans
rs2442727	6	31351890	G	A	0.170491	0.976797	33693	ADD	-0.0681031	0.00958329	50.5015	11.9242	CCL27	Q9Y4X3	OID20121	trans
rs885945	6	29729075	C	T	0.24559	1.00117	32981	ADD	0.0634655	0.00893075	50.501	11.9241	TYRP1	P17643	OID30517	trans
rs9270868	6	32603340	A	G	0.218884	0.967689	33693	ADD	-0.0621899	0.00875151	50.498	11.9234	CCL27	Q9Y4X3	OID20121	trans
rs35883476	6	28400731	G	C	0.115855	1.014	32981	ADD	-0.0847458	0.0119257	50.4974	11.9233	TP53BP1	Q12888	OID30470	trans
rs3131006	6	31130357	A	T	0.256015	0.998774	33853	ADD	-0.0595114	0.00837461	50.4977	11.9233	GAST	P01350	OID31083	trans
rs3117574	6	31757453	G	A	0.132616	1.00344	33533	ADD	-0.0757108	0.0106545	50.4951	11.9228	LRP1	Q07954	OID21293	trans
rs9271524	6	32622043	A	C	0.22631	0.987699	33988	ADD	0.0624024	0.00878173	50.4944	11.9226	TNFRSF4	P43489	OID20653	trans
rs1265062	6	31110228	C	T	0.332444	1.00831	33908	ADD	-0.0535281	0.00753291	50.4939	11.9225	AMBP	P02760	OID21413	trans
rs9272686	6	32641238	C	T	0.237504	0.993866	33359	ADD	-0.0565101	0.0079526	50.4933	11.9224	BCHE	P06276	OID30717	trans
rs200952	6	27869198	C	T	0.13725	1.00756	33042	ADD	-0.0718888	0.0101175	50.4868	11.9209	MAN1A2	O60476	OID30262	trans
rs3130988	6	31117923	C	T	0.276242	0.993858	33628	ADD	-0.058769	0.0082713	50.4836	11.9202	CBLIF	P27352	OID20179	trans
rs200950	6	27867994	A	G	0.13725	1.00755	33042	ADD	-0.0718863	0.0101175	50.4828	11.9201	MAN1A2	O60476	OID30262	trans
rs6931120	6	25925406	G	A	0.119901	1.00487	34049	ADD	-0.0806608	0.0113527	50.4813	11.9197	GZMA	P12544	OID20663	trans
rs3734523	6	25925759	G	A	0.119901	1.00487	34049	ADD	-0.0806608	0.0113527	50.4813	11.9197	GZMA	P12544	OID20663	trans
rs9271627	6	32624172	C	T	0.233244	0.954564	33720	ADD	-0.0629542	0.00886079	50.4784	11.9191	ANGPTL2	Q9UKU9	OID20726	trans
rs3130566	6	31134841	C	G	0.158517	0.997288	33848	ADD	0.0674062	0.00948742	50.4782	11.919	CXCL9	Q07325	OID20675	trans
rs3131381	6	31740686	C	A	0.13246	1.0029	33436	ADD	-0.0765022	0.0107679	50.476	11.9185	SPOCK1	Q08629	OID20924	trans
rs1150753	6	32092090	A	G	0.131337	1.00458	33985	ADD	-0.076969	0.0108338	50.4743	11.9182	PNLIP	P16233	OID30693	trans
rs200948	6	27867494	T	C	0.137249	1.00753	33042	ADD	-0.0718799	0.0101176	50.473	11.9179	MAN1A2	O60476	OID30262	trans
rs535777	6	32609856	G	C	0.14311	0.961762	33962	ADD	0.0760844	0.0107094	50.4732	11.9179	TNFRSF21	O75509	OID21052	trans
rs2232423	6	28398374	A	G	0.115946	1.01379	32981	ADD	-0.0847038	0.0119228	50.472	11.9177	TP53BP1	Q12888	OID30470	trans
rs3131379	6	31753256	G	A	0.132586	1.00351	33533	ADD	-0.0765855	0.0107802	50.4708	11.9174	SMAD5	Q99717	OID21353	trans
rs3131378	6	31757508	A	G	0.132586	1.00351	33533	ADD	-0.0765855	0.0107802	50.4708	11.9174	SMAD5	Q99717	OID21353	trans
rs3131383	6	31736517	G	T	0.132541	1.00335	33533	ADD	-0.0766025	0.0107826	50.4706	11.9173	SMAD5	Q99717	OID21353	trans
rs3115672	6	31760120	C	T	0.132562	1.00324	33533	ADD	-0.0766011	0.0107824	50.4705	11.9173	SMAD5	Q99717	OID21353	trans
rs3131380	6	31742001	A	G	0.132537	1.00338	33533	ADD	-0.0765999	0.0107823	50.4696	11.9171	SMAD5	Q99717	OID21353	trans
rs3117576	6	31759017	T	C	0.132597	1.00339	33533	ADD	-0.0765858	0.0107804	50.4689	11.917	SMAD5	Q99717	OID21353	trans
rs1265061	6	31110480	C	A	0.332444	1.00818	33908	ADD	-0.0535156	0.00753342	50.4633	11.9157	AMBP	P02760	OID21413	trans
rs9272326	6	32636392	C	T	0.227014	0.964037	33799	ADD	-0.063642	0.00895912	50.4611	11.9152	CD5L	O43866	OID30775	trans
rs707962	6	32642197	T	G	0.236397	0.990644	32981	ADD	-0.062904	0.00885539	50.4593	11.9149	CSF3R	Q99062	OID30527	trans
rs9272713	6	32641568	C	A	0.236479	0.984741	33359	ADD	-0.0568358	0.0080012	50.4584	11.9146	BCHE	P06276	OID30717	trans
rs149583087	6	27944659	G	A	0.114518	1.01397	32981	ADD	-0.0804908	0.0113314	50.4576	11.9145	KLRF1	Q9NZS2	OID30464	trans
rs707963	6	32642192	T	G	0.236397	0.990657	32981	ADD	-0.0629016	0.00885534	50.456	11.9141	CSF3R	Q99062	OID30527	trans
rs149543464	6	30432986	G	A	0.14539	1.00623	33657	ADD	-0.0624523	0.00879227	50.4539	11.9137	FCAR	P24071	OID20564	trans
rs9271626	6	32624167	C	A	0.223803	0.985998	33687	ADD	-0.0611132	0.00860432	50.4471	11.9121	B4GAT1	O43505	OID21127	trans
rs9271659	6	32624816	G	A	0.221716	0.984998	33720	ADD	-0.0630747	0.00888062	50.4457	11.9118	ANGPTL2	Q9UKU9	OID20726	trans
rs9295675	6	25918245	C	T	0.122049	1.00111	33385	ADD	0.0728907	0.0102629	50.4434	11.9113	IL2RA	P01589	OID20267	trans
rs2747429	6	29680600	T	C	0.244953	1.00445	33822	ADD	0.0587143	0.00826689	50.4433	11.9113	TGFBR2	P37173	OID21493	trans
rs9267488	6	31546470	A	G	0.14	0.999772	33925	ADD	0.0728152	0.0102523	50.4433	11.9113	C1QA	P02745	OID20654	trans
rs1281937	6	32610366	T	C	0.275091	0.992003	34090	ADD	-0.0581297	0.00818464	50.4424	11.9111	FAP	Q12884	OID20330	trans
rs1047985	6	32637439	G	A	0.237031	0.984952	33657	ADD	0.0627425	0.00883417	50.442	11.911	IL15	P40933	OID20562	trans
rs9272532	6	32638866	C	A	0.229655	0.970611	33578	ADD	-0.0630913	0.0088833	50.4417	11.911	AGER	Q15109	OID20756	trans
rs2249935	6	31359401	G	A	0.225466	0.997803	33853	ADD	-0.0616101	0.00867484	50.4406	11.9107	CAPS	Q13938	OID31126	trans
rs35016036	6	28347103	C	T	0.115152	1.01295	32981	ADD	-0.0849622	0.0119632	50.4377	11.9101	TP53BP1	Q12888	OID30470	trans
rs6918792	6	27483640	A	G	0.125274	1.00972	33410	ADD	0.0768322	0.0108186	50.4369	11.9099	ADA2	Q9NZK5	OID20394	trans
rs13213152	6	28381921	A	G	0.115799	1.01409	32981	ADD	-0.0847053	0.0119275	50.4341	11.9093	TP53BP1	Q12888	OID30470	trans
rs13198809	6	28355925	G	A	0.115613	1.01362	32981	ADD	-0.0847825	0.0119385	50.4324	11.9089	TP53BP1	Q12888	OID30470	trans
rs34864796	6	27492144	G	A	0.12527	1.0097	33410	ADD	0.0768289	0.0108188	50.4301	11.9084	ADA2	Q9NZK5	OID20394	trans
rs35202262	6	27831736	C	T	0.10968	0.947429	33042	ADD	-0.08159	0.0114895	50.4284	11.908	MAN1A2	O60476	OID30262	trans
rs200481	6	27806054	T	A	0.137034	1.00775	33966	ADD	0.0691071	0.0097322	50.4225	11.9067	SIGLEC6	O43699	OID21394	trans
rs34788973	6	27911422	C	A	0.114923	1.01077	34049	ADD	-0.076187	0.0107292	50.4224	11.9067	KLRD1	Q13241	OID20632	trans
rs617058	6	32606702	G	T	0.237445	0.990766	34090	ADD	-0.0499936	0.00704051	50.422	11.9066	CCL16	O15467	OID20334	trans
rs13214023	6	28364364	G	A	0.115736	1.01323	32981	ADD	-0.0847497	0.0119354	50.4202	11.9062	TP53BP1	Q12888	OID30470	trans
rs3130977	6	31114212	T	C	0.359783	1.00341	33687	ADD	-0.0527546	0.00742997	50.4133	11.9047	NRP2	O60462	OID21081	trans
rs9263708	6	31127493	T	C	0.269939	0.996474	33628	ADD	-0.0590854	0.00832159	50.4135	11.9047	CBLIF	P27352	OID20179	trans
rs707952	6	32642029	C	T	0.238114	0.988375	33359	ADD	-0.0565719	0.00796763	50.4131	11.9046	BCHE	P06276	OID30717	trans
rs9272408	6	32637186	A	G	0.226622	0.963859	33799	ADD	-0.0636572	0.00896576	50.4105	11.904	CD5L	O43866	OID30775	trans
rs7761298	6	26278208	C	T	0.501276	0.998478	33903	ADD	-0.0445333	0.0062724	50.4084	11.9036	CPVL	Q9H3G5	OID21435	trans
rs3094669	6	31135418	C	G	0.158546	0.996942	33848	ADD	0.0673656	0.00948831	50.4079	11.9035	CXCL9	Q07325	OID20675	trans
rs535777	6	32609856	G	C	0.143021	0.96232	34049	ADD	0.0613677	0.00864351	50.408	11.9035	CCL25	O15444	OID20674	trans
rs707949	6	32642175	T	C	0.236493	0.991051	32981	ADD	-0.0628491	0.00885232	50.4061	11.9031	CSF3R	Q99062	OID30527	trans
rs17750747	6	27762555	T	C	0.117351	1.01071	32377	ADD	-0.0809213	0.0113979	50.4051	11.9029	NHLRC3	Q5JS37	OID30614	trans
rs114046333	6	31328611	G	C	0.127609	0.926052	33653	ADD	-0.0767753	0.0108139	50.4055	11.9029	CTRC	Q99895	OID20752	trans
rs3130988	6	31117923	C	T	0.276306	0.994797	33822	ADD	0.057617	0.00811551	50.4046	11.9027	PLA2G15	Q8NCC3	OID21473	trans
rs9272470	6	32637937	T	G	0.2354	0.990068	32377	ADD	-0.0619787	0.00872995	50.4036	11.9025	NHLRC3	Q5JS37	OID30614	trans
rs13193295	6	28035450	C	G	0.114904	1.01426	32981	ADD	-0.080318	0.0113133	50.4015	11.9021	KLRF1	Q9NZS2	OID30464	trans
rs9272721	6	32641624	C	A	0.236958	0.993197	33436	ADD	-0.0611835	0.00861824	50.4002	11.9018	SPOCK1	Q08629	OID20924	trans
rs9272713	6	32641568	C	A	0.236038	0.982965	32981	ADD	-0.0631439	0.00889439	50.3999	11.9017	CSF3R	Q99062	OID30527	trans
rs2233959	6	31113288	T	C	0.407905	0.980634	33687	ADD	-0.0486996	0.00685985	50.399	11.9015	GNLY	P22749	OID21132	trans
rs1268928	6	31111122	G	T	0.332865	1.00821	33874	ADD	-0.0571389	0.00804885	50.3959	11.9008	PAFAH1B3	Q15102	OID30998	trans
rs2233987	6	31111297	C	T	0.332865	1.00821	33874	ADD	-0.0571389	0.00804885	50.3959	11.9008	PAFAH1B3	Q15102	OID30998	trans
rs2233986	6	31111299	G	A	0.332865	1.00821	33874	ADD	-0.0571389	0.00804885	50.3959	11.9008	PAFAH1B3	Q15102	OID30998	trans
rs2524005	6	29931900	G	A	0.24902	0.930657	33084	ADD	-0.0612001	0.00862105	50.3946	11.9005	LILRB4	Q8NHJ6	OID20429	trans
rs72847313	6	27762303	C	T	0.11735	1.01071	32377	ADD	-0.0809126	0.011398	50.3935	11.9003	NHLRC3	Q5JS37	OID30614	trans
rs149866169	6	27473944	T	A	0.125263	1.00957	33410	ADD	0.0768036	0.0108197	50.3885	11.8992	ADA2	Q9NZK5	OID20394	trans
rs9270868	6	32603340	A	G	0.219129	0.966819	33720	ADD	-0.0638905	0.00900063	50.388	11.8991	ANGPTL2	Q9UKU9	OID20726	trans
rs150254595	6	29310629	G	A	0.175038	1.00515	33436	ADD	0.0691774	0.00974548	50.3874	11.8989	CX3CL1	P78423	OID20976	trans
rs13214169	6	25890428	A	G	0.122148	1.00225	34049	ADD	0.0726491	0.0102347	50.3858	11.8986	IL12B	P29460	OID20666	trans
rs13198716	6	26581807	C	T	0.11107	1.00988	33578	ADD	-0.0828202	0.0116678	50.3839	11.8981	AGER	Q15109	OID20756	trans
rs9272408	6	32637186	A	G	0.226666	0.963154	33657	ADD	0.064407	0.00907378	50.3837	11.8981	IL15	P40933	OID20562	trans
rs56401801	6	27333733	T	A	0.111752	1.00824	32981	ADD	-0.0815238	0.0114854	50.3822	11.8978	KLRF1	Q9NZS2	OID30464	trans
rs3130573	6	31138491	A	G	0.341837	1.00591	33592	ADD	-0.0541365	0.00762696	50.3823	11.8978	CD4	P01730	OID20584	trans
rs9270645	6	32597996	T	C	0.248655	0.990254	33187	ADD	0.0424493	0.00598056	50.3799	11.8973	FGFR4	P22455	OID30646	trans
rs401763	6	27814750	T	C	0.130448	0.955989	33966	ADD	0.072416	0.0102026	50.379	11.8971	SIGLEC6	O43699	OID21394	trans
rs67240003	6	27475423	G	T	0.125247	1.0098	33410	ADD	0.0767887	0.0108191	50.375	11.8962	ADA2	Q9NZK5	OID20394	trans
rs9270637	6	32597873	A	G	0.291291	0.975685	33533	ADD	-0.0541235	0.00762623	50.3677	11.8946	FAM3B	P58499	OID21372	trans
rs9272423	6	32637387	T	G	0.236798	0.98753	33187	ADD	-0.0611696	0.00861908	50.3673	11.8945	NAGPA	Q9UK23	OID30643	trans
rs401754	6	27814760	T	A	0.130424	0.955982	33966	ADD	0.0724109	0.0102033	50.3642	11.8938	SIGLEC6	O43699	OID21394	trans
rs3132566	6	31135013	G	T	0.158534	0.997122	33848	ADD	0.0673324	0.00948777	50.3639	11.8937	CXCL9	Q07325	OID20675	trans
rs34613987	6	27465250	C	T	0.125272	1.00955	33410	ADD	0.076781	0.0108194	50.3618	11.8933	ADA2	Q9NZK5	OID20394	trans
rs9270620	6	32597495	T	A	0.225102	0.982375	32981	ADD	-0.0622387	0.00877056	50.3578	11.8924	KLRF1	Q9NZS2	OID30464	trans
rs678770	6	32603040	T	A	0.214469	0.944247	33042	ADD	-0.0647555	0.00912524	50.3575	11.8923	LIPF	P07098	OID30266	trans
rs9271656	6	32624797	T	A	0.222144	0.989637	32377	ADD	-0.0632419	0.00891201	50.3569	11.8922	NHLRC3	Q5JS37	OID30614	trans
rs9272326	6	32636392	C	T	0.226669	0.965355	34090	ADD	-0.0514332	0.007248	50.3559	11.892	CCL16	O15467	OID20334	trans
rs71559024	6	27384971	G	A	0.112126	1.01652	32981	ADD	-0.0810455	0.0114219	50.3483	11.8903	KLRF1	Q9NZS2	OID30464	trans
rs502055	6	32611226	T	C	0.266235	0.989207	32862	ADD	0.060973	0.00859319	50.3461	11.8898	CSF2	P04141	OID30072	trans
rs13191227	6	27422336	G	C	0.112408	1.01456	33042	ADD	-0.0779362	0.0109839	50.3458	11.8897	MAN1A2	O60476	OID30262	trans
rs149943	6	28034610	G	A	0.147301	1.01251	33693	ADD	-0.0588978	0.00830076	50.3457	11.8897	SFTPD	P35247	OID20214	trans
rs71537572	6	28002937	T	C	0.112938	0.99743	32981	ADD	-0.0815562	0.0114942	50.3451	11.8896	KLRF1	Q9NZS2	OID30464	trans
rs34396849	6	28283178	A	C	0.117433	1.00963	32377	ADD	-0.0808885	0.0114003	50.3434	11.8892	NHLRC3	Q5JS37	OID30614	trans
rs35744819	6	28350554	G	T	0.11517	1.01321	32981	ADD	-0.0848661	0.0119609	50.3432	11.8892	TP53BP1	Q12888	OID30470	trans
rs1047985	6	32637439	G	A	0.236566	0.986753	33187	ADD	-0.0611998	0.00862543	50.343	11.8891	NAGPA	Q9UK23	OID30643	trans
rs2233956	6	31113428	T	C	0.22263	0.995331	33924	ADD	-0.0580774	0.00818548	50.3416	11.8888	STAB2	Q8WWQ8	OID30401	trans
rs1047993	6	32637494	C	T	0.25101	1.00881	33436	ADD	-0.0595015	0.00838625	50.3408	11.8886	SPOCK1	Q08629	OID20924	trans
rs9272326	6	32636392	C	T	0.22684	0.962462	33533	ADD	-0.0584315	0.00823559	50.339	11.8882	SEZ6L2	Q6UXD5	OID21289	trans
rs3130923	6	31494358	G	A	0.140818	0.99998	33925	ADD	0.0725444	0.0102255	50.3313	11.8865	C1QA	P02745	OID20654	trans
rs9272640	6	32640444	T	C	0.214469	0.871483	34090	ADD	-0.0673807	0.00949767	50.3312	11.8865	FAP	Q12884	OID20330	trans
rs71559024	6	27384971	G	A	0.112769	1.01524	33042	ADD	-0.0777895	0.010965	50.3299	11.8862	MAN1A2	O60476	OID30262	trans
rs9461222	6	25904883	G	A	0.119901	1.00543	34049	ADD	-0.0805169	0.0113497	50.3274	11.8857	GZMA	P12544	OID20663	trans
rs3130484	6	31748105	T	C	0.132571	1.00354	33533	ADD	-0.0764777	0.0107804	50.3269	11.8856	SMAD5	Q99717	OID21353	trans
rs9271656	6	32624797	T	A	0.222429	0.987391	33720	ADD	-0.0628508	0.0088596	50.3262	11.8854	ANGPTL2	Q9UKU9	OID20726	trans
rs497309	6	31924707	A	C	0.131614	1.00555	33359	ADD	-0.0706767	0.00996282	50.3255	11.8852	BCHE	P06276	OID30717	trans
rs3101018	6	31738087	C	T	0.132633	1.00449	33687	ADD	0.0761023	0.0107277	50.3244	11.885	TNFRSF1B	P20333	OID21145	trans
rs9272405	6	32637142	T	C	0.232565	0.980047	33848	ADD	0.0585927	0.00825954	50.324	11.8849	CXCL9	Q07325	OID20675	trans
rs9272434	6	32637548	C	T	0.236749	0.986695	33187	ADD	-0.061173	0.00862339	50.3226	11.8846	NAGPA	Q9UK23	OID30643	trans
rs9270493	6	32591333	T	C	0.224634	0.989706	33657	ADD	-0.0441287	0.00622076	50.3218	11.8844	PROK1	P58294	OID20543	trans
rs1265061	6	31110480	C	A	0.332851	1.00812	33874	ADD	-0.0570996	0.00804932	50.3208	11.8842	PAFAH1B3	Q15102	OID30998	trans
rs148696809	6	28966575	T	C	0.119653	1.01199	33631	ADD	-0.0785022	0.0110665	50.3204	11.8841	TGM2	P21980	OID20141	trans
rs652888	6	31883457	A	G	0.237955	0.996744	32981	ADD	-0.0644799	0.00908975	50.3205	11.8841	IL12RB2	Q99665	OID30422	trans
rs13192965	6	27704046	G	A	0.117243	1.01046	32377	ADD	-0.0808963	0.0114041	50.3195	11.8839	NHLRC3	Q5JS37	OID30614	trans
rs3117577	6	31759697	A	G	0.132645	1.00363	33533	ADD	-0.0764493	0.0107776	50.3157	11.8831	SMAD5	Q99717	OID21353	trans
rs1265062	6	31110228	C	T	0.332851	1.00826	33874	ADD	-0.0570927	0.00804878	50.3153	11.883	PAFAH1B3	Q15102	OID30998	trans
rs3131006	6	31130357	A	T	0.255754	0.999561	33385	ADD	0.0547529	0.00771896	50.3149	11.8829	IL2RA	P01589	OID20267	trans
rs3094005	6	31497270	G	T	0.141245	1.00147	33187	ADD	-0.07456	0.0105113	50.315	11.8829	C1QTNF5	Q9BXJ0	OID30618	trans
rs9271666	6	32624916	T	C	0.222753	0.990387	33385	ADD	0.0575526	0.00811378	50.3133	11.8825	IL2RA	P01589	OID20267	trans
rs9270868	6	32603340	A	G	0.218501	0.967467	33908	ADD	-0.0637205	0.00898352	50.3112	11.8821	CD5	P06127	OID21449	trans
rs9267488	6	31546470	A	G	0.140253	0.999738	33657	ADD	-0.075494	0.0106434	50.3108	11.882	TRIM21	P19474	OID20533	trans
rs3130616	6	31505969	G	A	0.141	0.999842	33720	ADD	-0.0747148	0.0105336	50.3106	11.8819	ANGPTL2	Q9UKU9	OID20726	trans
rs3094222	6	31113657	A	G	0.155231	1.00055	34090	ADD	-0.0665362	0.00938075	50.3084	11.8815	BLMH	Q13867	OID20336	trans
rs6933289	6	32636774	C	T	0.182652	0.947373	34090	ADD	-0.0639884	0.00902157	50.3082	11.8814	BLMH	Q13867	OID20336	trans
rs9270611	6	32597298	C	T	0.251234	0.98283	33436	ADD	0.0597675	0.00842666	50.306	11.8809	TNFRSF9	Q07011	OID20985	trans
rs1064991	6	32643399	G	C	0.266912	0.96277	33436	ADD	-0.059677	0.00841392	50.3056	11.8808	SPOCK1	Q08629	OID20924	trans
rs375984	6	29676725	C	T	0.244929	1.0048	33822	ADD	0.0586257	0.00826575	50.3051	11.8807	TGFBR2	P37173	OID21493	trans
rs885946	6	29728880	T	C	0.243942	0.993659	32981	ADD	0.0637264	0.00898497	50.3044	11.8806	TYRP1	P17643	OID30517	trans
rs707963	6	32642192	T	G	0.236767	0.992972	33436	ADD	-0.0611493	0.00862163	50.3042	11.8805	SPOCK1	Q08629	OID20924	trans
rs2233959	6	31113288	T	C	0.407314	0.980602	33385	ADD	0.0490395	0.00691431	50.3031	11.8803	IL2RA	P01589	OID20267	trans
rs2858864	6	32610452	C	T	0.217738	0.918837	33657	ADD	-0.046297	0.00652777	50.3009	11.8798	PROK1	P58294	OID20543	trans
rs707962	6	32642197	T	G	0.236768	0.99296	33436	ADD	-0.0611475	0.00862168	50.3006	11.8797	SPOCK1	Q08629	OID20924	trans
rs2596495	6	31355639	G	C	0.149646	0.997405	33870	ADD	-0.0732645	0.0103303	50.299	11.8794	RARRES2	Q99969	OID20373	trans
rs3101018	6	31738087	C	T	0.132462	1.00321	33436	ADD	-0.0763534	0.0107662	50.2958	11.8787	SPOCK1	Q08629	OID20924	trans
rs2523573	6	31361211	C	G	0.144231	0.999609	33687	ADD	0.073656	0.010386	50.2945	11.8784	TNFRSF1B	P20333	OID21145	trans
rs35501037	6	27771787	T	A	0.117406	1.01046	32377	ADD	-0.0808247	0.0113971	50.2919	11.8778	NHLRC3	Q5JS37	OID30614	trans
rs34150729	6	27420975	T	C	0.112402	1.01457	33042	ADD	-0.0778952	0.0109841	50.2912	11.8776	MAN1A2	O60476	OID30262	trans
rs3131379	6	31753256	G	A	0.132586	1.00351	33533	ADD	-0.0755621	0.0106552	50.2904	11.8775	LRP1	Q07954	OID21293	trans
rs3131378	6	31757508	A	G	0.132586	1.00351	33533	ADD	-0.0755621	0.0106552	50.2904	11.8775	LRP1	Q07954	OID21293	trans
rs9271666	6	32624916	T	C	0.22276	0.989363	33988	ADD	0.0625776	0.00882425	50.29	11.8774	TNFRSF4	P43489	OID20653	trans
rs13195728	6	27803328	T	C	0.117458	1.01073	32377	ADD	-0.0807973	0.0113935	50.2895	11.8773	NHLRC3	Q5JS37	OID30614	trans
rs9271524	6	32622043	A	C	0.226345	0.98588	32981	ADD	-0.0653657	0.00921747	50.2895	11.8773	CSNK1D	P48730	OID30492	trans
rs6910310	6	32636444	A	G	0.14552	0.992699	32907	ADD	-0.077789	0.0109694	50.2891	11.8772	IKZF2	Q9UKS7	OID21213	trans
rs3095233	6	31501997	A	G	0.140996	0.999842	33720	ADD	-0.0746991	0.0105337	50.2884	11.877	ANGPTL2	Q9UKU9	OID20726	trans
rs9272648	6	32640747	T	C	0.240249	0.994367	33715	ADD	-0.0571923	0.00806509	50.2872	11.8768	SPON1	Q9HCB6	OID20759	trans
rs497309	6	31924707	A	C	0.131244	1.00481	33533	ADD	-0.0737327	0.0103976	50.2868	11.8767	IGF1R	P08069	OID21274	trans
rs36109883	6	26132842	G	A	0.09898	1.00103	33533	ADD	0.0809628	0.0114172	50.2864	11.8766	IL12A_IL12B	P29459_P29460	OID21327	trans
rs36109883	6	26132842	G	A	0.09898	1.00103	33533	ADD	0.0809628	0.0114172	50.2864	11.8766	IL12A_IL12B	P29459_P29460	OID21327	trans
rs35984974	6	27442643	G	A	0.118986	1.01638	32862	ADD	-0.0840817	0.011857	50.2864	11.8766	HCG22	E2RYF7	OID30088	trans
rs3117576	6	31759017	T	C	0.132597	1.00339	33533	ADD	-0.0755606	0.0106554	50.2861	11.8765	LRP1	Q07954	OID21293	trans
rs1150758	6	32060372	G	C	0.173827	1.00643	32981	ADD	-0.0714769	0.0100807	50.2752	11.8741	CSNK1D	P48730	OID30492	trans
rs2596495	6	31355639	G	C	0.149661	0.995708	33653	ADD	-0.0691515	0.00975275	50.2746	11.874	CTRC	Q99895	OID20752	trans
rs374317	6	29676263	C	T	0.244971	1.00463	33822	ADD	0.0586076	0.00826598	50.2713	11.8732	TGFBR2	P37173	OID21493	trans
rs1811197	6	31359883	G	A	0.204396	0.98846	33533	ADD	-0.0606304	0.00855134	50.2704	11.8731	FAM3B	P58499	OID21372	trans
rs9270620	6	32597495	T	A	0.224987	0.985148	33385	ADD	0.0574742	0.00810618	50.2705	11.8731	IL2RA	P01589	OID20267	trans
rs71557312	6	26002842	C	G	0.0987167	1.00771	32917	ADD	-0.0811922	0.0114515	50.2696	11.8729	CD207	Q9UJ71	OID21298	trans
rs9270623	6	32597554	A	C	0.224375	0.985664	33874	ADD	-0.0614269	0.00866377	50.2694	11.8728	DSCAM	O60469	OID30993	trans
rs2233956	6	31113428	T	C	0.222412	0.99545	33874	ADD	-0.0614491	0.00866729	50.2649	11.8718	DSCAM	O60469	OID30993	trans
rs1064991	6	32643399	G	C	0.267034	0.962008	33924	ADD	-0.0429884	0.00606345	50.2647	11.8718	TNN	Q9UQP3	OID30412	trans
rs17763089	6	27867440	G	A	0.118016	1.01992	33309	ADD	-0.0733256	0.0103426	50.2632	11.8715	FRZB	Q92765	OID20968	trans
rs9272462	6	32637843	G	A	0.235073	0.994206	33187	ADD	-0.0610541	0.00861171	50.2634	11.8715	NAGPA	Q9UK23	OID30643	trans
rs9270620	6	32597495	T	A	0.22504	0.984124	33988	ADD	0.0624976	0.00881547	50.2615	11.8711	TNFRSF4	P43489	OID20653	trans
rs9272535	6	32638979	G	A	0.239579	1.01392	32377	ADD	-0.0607879	0.00857445	50.2599	11.8707	NHLRC3	Q5JS37	OID30614	trans
rs3115672	6	31760120	C	T	0.132562	1.00324	33533	ADD	-0.075554	0.0106574	50.2587	11.8705	LRP1	Q07954	OID21293	trans
rs497309	6	31924707	A	C	0.131429	1.00563	33657	ADD	-0.0668822	0.00943421	50.2585	11.8704	ICAM4	Q14773	OID20578	trans
rs13196692	6	27411340	C	T	0.112427	1.01439	33042	ADD	-0.0778679	0.0109841	50.2561	11.8699	MAN1A2	O60476	OID30262	trans
rs583177	6	32611790	C	A	0.265912	0.988575	33908	ADD	-0.047219	0.00666077	50.2557	11.8698	SIGLEC9	Q9Y336	OID21390	trans
rs9272307	6	32636109	G	T	0.245418	0.984187	33874	ADD	-0.0632237	0.00891858	50.2537	11.8693	PAFAH1B3	Q15102	OID30998	trans
rs34525648	6	25914625	G	A	0.119886	1.00491	34049	ADD	-0.0804813	0.0113532	50.2517	11.8689	GZMA	P12544	OID20663	trans
rs1269852	6	32112414	G	C	0.131234	1.00534	33985	ADD	-0.0767971	0.0108336	50.251	11.8688	PNLIP	P16233	OID30693	trans
rs582591	6	32611596	G	A	0.237875	0.989655	34090	ADD	-0.0499037	0.00703986	50.25	11.8685	CCL16	O15467	OID20334	trans
rs33932084	6	28301047	A	G	0.117532	1.01184	33042	ADD	-0.0764667	0.0107872	50.2489	11.8683	MAN1A2	O60476	OID30262	trans
rs9272408	6	32637186	A	G	0.226369	0.963959	33962	ADD	-0.0633962	0.00894339	50.2483	11.8682	GOLM2	Q6P4E1	OID21044	trans
rs55690788	6	28468368	T	C	0.115036	1.00956	33908	ADD	-0.0788326	0.0111212	50.2469	11.8678	AMBP	P02760	OID21413	trans
rs13191296	6	25684378	C	T	0.0964496	0.980918	33962	ADD	-0.0889251	0.0125452	50.245	11.8674	CD8A	P01732	OID21018	trans
rs448380	6	29679768	T	C	0.24499	1.00462	33822	ADD	0.0585908	0.0082658	50.2445	11.8673	TGFBR2	P37173	OID21493	trans
rs448489	6	29679865	T	C	0.244987	1.00464	33822	ADD	0.0585903	0.00826575	50.2443	11.8673	TGFBR2	P37173	OID21493	trans
rs6933289	6	32636774	C	T	0.182624	0.945583	33657	ADD	-0.0487416	0.00687644	50.2426	11.8669	PROK1	P58294	OID20543	trans
rs3129062	6	29678160	C	T	0.244983	1.00464	33822	ADD	0.0585886	0.00826581	50.2408	11.8665	TGFBR2	P37173	OID21493	trans
rs376319	6	29676856	C	T	0.244974	1.00468	33822	ADD	0.0585875	0.00826574	50.2396	11.8662	TGFBR2	P37173	OID21493	trans
rs3949215	6	25777269	A	T	0.888155	1.00419	33657	ADD	0.0756245	0.0106695	50.2382	11.8659	IL5RA	Q01344	OID20601	trans
rs1265888	6	32098670	G	A	0.175488	1.00794	33853	ADD	-0.0686014	0.00967867	50.2383	11.8659	BAP18	Q8IXM2	OID31150	trans
rs387642	6	29677857	C	T	0.244974	1.00468	33822	ADD	0.058586	0.00826574	50.2371	11.8657	TGFBR2	P37173	OID21493	trans
rs2535238	6	29677261	C	A	0.244988	1.0048	33822	ADD	0.0585816	0.00826512	50.237	11.8656	TGFBR2	P37173	OID21493	trans
rs3101018	6	31738087	C	T	0.132437	1.00359	33533	ADD	-0.075554	0.0106598	50.2361	11.8654	LRP1	Q07954	OID21293	trans
rs3130564	6	31133897	C	T	0.255969	1.00053	34090	ADD	-0.0551852	0.0077861	50.2349	11.8652	BLMH	Q13867	OID20336	trans
rs17526722	6	25918627	G	A	0.098459	1.00655	34049	ADD	0.0795692	0.0112265	50.2343	11.8651	IL12B	P29460	OID20666	trans
rs9267488	6	31546470	A	G	0.140278	1	32981	ADD	0.0785521	0.0110832	50.2321	11.8646	TYRP1	P17643	OID30517	trans
rs3130063	6	31590925	C	T	0.140234	0.99914	33720	ADD	-0.0748567	0.0105618	50.2325	11.8646	ANGPTL2	Q9UKU9	OID20726	trans
rs1954598	6	25775832	T	C	0.888157	1.00422	33657	ADD	0.075618	0.0106694	50.2305	11.8642	IL5RA	Q01344	OID20601	trans
rs200992	6	27846899	A	G	0.12838	0.95121	33410	ADD	0.0781641	0.0110287	50.2299	11.8641	ADA2	Q9NZK5	OID20394	trans
rs3130566	6	31134841	C	G	0.158398	0.997157	33657	ADD	-0.0718654	0.01014	50.2295	11.864	TRIM21	P19474	OID20533	trans
rs3094005	6	31497270	G	T	0.140811	1.00082	33925	ADD	0.0724404	0.0102215	50.226	11.8632	C1QA	P02745	OID20654	trans
rs3207966	6	32637420	G	A	0.236613	0.986792	33187	ADD	-0.0611209	0.00862468	50.2219	11.8623	NAGPA	Q9UK23	OID30643	trans
rs7752608	6	28333418	A	G	0.124006	1.01065	32862	ADD	0.0674788	0.00952206	50.2196	11.8618	MANSC4	A6NHS7	OID30141	trans
rs9267488	6	31546470	A	G	0.140253	0.999738	33657	ADD	-0.0527786	0.00744767	50.2198	11.8618	PROK1	P58294	OID20543	trans
rs2232426	6	28392882	G	C	0.11591	1.01366	32981	ADD	-0.084506	0.011925	50.2176	11.8614	TP53BP1	Q12888	OID30470	trans
rs370155	6	27814253	T	G	0.137093	1.00787	33966	ADD	0.0689504	0.00972996	50.2171	11.8613	SIGLEC6	O43699	OID21394	trans
rs3131006	6	31130357	A	T	0.255892	0.999027	34090	ADD	-0.0552205	0.00779249	50.2166	11.8611	BLMH	Q13867	OID20336	trans
rs3094222	6	31113657	A	G	0.154806	1.00062	33533	ADD	0.0709495	0.0100126	50.2121	11.8601	LRP1	Q07954	OID21293	trans
rs2507989	6	31356638	A	C	0.217972	0.953412	33017	ADD	-0.0676954	0.00955336	50.2119	11.8601	CRTAP	O75718	OID30902	trans
rs6933289	6	32636774	C	T	0.18254	0.947286	33436	ADD	-0.0659569	0.00930811	50.2108	11.8598	TNR	Q92752	OID20957	trans
rs9271619	6	32623996	G	A	0.223529	0.984292	32981	ADD	-0.0656604	0.00926644	50.2089	11.8594	CSNK1D	P48730	OID30492	trans
rs9272405	6	32637142	T	C	0.232035	0.97975	33042	ADD	-0.0617289	0.0087117	50.2079	11.8592	LIPF	P07098	OID30266	trans
rs13202295	6	27731058	C	T	0.113568	0.994426	34023	ADD	-0.0785832	0.0110904	50.2075	11.8591	TNFSF13B	Q9Y275	OID20272	trans
rs2523607	6	31355013	T	A	0.149603	0.998105	33870	ADD	-0.0731798	0.0103279	50.2062	11.8588	RARRES2	Q99969	OID20373	trans
rs3094669	6	31135418	C	G	0.158424	0.996814	33657	ADD	-0.0621715	0.00877435	50.2058	11.8587	ICAM4	Q14773	OID20578	trans
rs2507989	6	31356638	A	C	0.218369	0.952644	33042	ADD	-0.0614647	0.00867474	50.204	11.8584	MAN1A2	O60476	OID30262	trans
rs693906	6	31867387	G	C	0.156423	0.989398	33436	ADD	-0.0716759	0.0101159	50.204	11.8584	SPOCK1	Q08629	OID20924	trans
rs3130988	6	31117923	C	T	0.276467	0.992957	33657	ADD	-0.0536652	0.00757405	50.2028	11.8581	SLAMF7	Q9NQ25	OID20602	trans
rs13202295	6	27731058	C	T	0.113239	0.99519	32981	ADD	-0.0814407	0.0114943	50.2016	11.8578	KLRF1	Q9NZS2	OID30464	trans
rs9272713	6	32641568	C	A	0.236394	0.985163	33436	ADD	-0.0613599	0.00866029	50.2001	11.8575	SPOCK1	Q08629	OID20924	trans
rs1047993	6	32637494	C	T	0.25048	1.0089	33187	ADD	-0.059278	0.00836647	50.1998	11.8574	NAGPA	Q9UK23	OID30643	trans
rs28360634	6	27365112	T	C	0.112245	1.01662	32981	ADD	-0.0808839	0.0114161	50.1979	11.857	KLRF1	Q9NZS2	OID30464	trans
rs9270620	6	32597495	T	A	0.224943	0.98481	33874	ADD	-0.0613532	0.00865971	50.1958	11.8565	DSCAM	O60469	OID30993	trans
rs9272348	6	32636619	C	T	0.245185	1.00627	33017	ADD	-0.0631214	0.0089096	50.1924	11.8558	CRTAP	O75718	OID30902	trans
rs9271524	6	32622043	A	C	0.226204	0.988273	33874	ADD	-0.0648533	0.00915435	50.1891	11.8551	PAFAH1B3	Q15102	OID30998	trans
rs3130923	6	31494358	G	A	0.14106	1.00123	33898	ADD	-0.0743744	0.0104987	50.1853	11.8542	PGLYRP1	O75594	OID20338	trans
rs200485	6	27807919	G	C	0.137	1.00781	33966	ADD	0.0689488	0.00973285	50.1849	11.8541	SIGLEC6	O43699	OID21394	trans
rs9379838	6	26276905	C	T	0.501275	0.998612	33903	ADD	-0.0444303	0.00627196	50.1824	11.8536	CPVL	Q9H3G5	OID21435	trans
rs1270942	6	31951083	A	G	0.131683	1.00619	33687	ADD	0.07616	0.0107511	50.1823	11.8535	TNFRSF1B	P20333	OID21145	trans
rs9393693	6	26277180	C	A	0.501287	0.998646	33903	ADD	-0.0444289	0.00627185	50.181	11.8533	CPVL	Q9H3G5	OID21435	trans
rs1150758	6	32060372	G	C	0.174072	1.00703	33693	ADD	-0.0663202	0.00936229	50.1797	11.853	CCL27	Q9Y4X3	OID20121	trans
rs1047993	6	32637494	C	T	0.250755	1.01091	33017	ADD	-0.0624965	0.00882267	50.1778	11.8525	CRTAP	O75718	OID30902	trans
rs2232429	6	28391855	T	G	0.115905	1.01369	32981	ADD	-0.0844707	0.0119251	50.1752	11.852	TP53BP1	Q12888	OID30470	trans
rs9272489	6	32638253	A	T	0.233562	0.982575	33187	ADD	-0.0615014	0.00868256	50.1735	11.8516	NAGPA	Q9UK23	OID30643	trans
rs9272413	6	32637210	T	C	0.241383	0.92312	33796	ADD	0.0640489	0.0090423	50.1725	11.8514	ADAM9	Q13443	OID31488	trans
rs3130562	6	31133197	T	C	0.155748	1.00271	34049	ADD	-0.0671823	0.00948468	50.1722	11.8513	KLRD1	Q13241	OID20632	trans
rs144447022	6	29276442	G	T	0.119434	1.01151	33908	ADD	-0.0774274	0.0109313	50.1706	11.8509	AMBP	P02760	OID21413	trans
rs9366651	6	26336468	G	T	0.50284	0.985029	33903	ADD	-0.0447268	0.0063147	50.1684	11.8505	CPVL	Q9H3G5	OID21435	trans
rs2249935	6	31359401	G	A	0.225373	0.997853	33796	ADD	-0.0555485	0.00784273	50.1661	11.8499	PSAPL1	Q6NUJ1	OID31473	trans
rs9272343	6	32636549	A	G	0.233118	0.984958	33042	ADD	-0.061442	0.00867483	50.1658	11.8499	LIPF	P07098	OID30266	trans
rs2233974	6	31112239	C	G	0.197815	1.00056	34090	ADD	-0.053081	0.00749446	50.1646	11.8496	CCL16	O15467	OID20334	trans
rs34573979	6	27512747	C	T	0.115619	1.01215	32862	ADD	0.0694551	0.00980665	50.1611	11.8488	MANSC4	A6NHS7	OID30141	trans
rs9272307	6	32636109	G	T	0.246072	0.98295	33657	ADD	0.0618357	0.00873094	50.16	11.8486	IL15	P40933	OID20562	trans
rs9271524	6	32622043	A	C	0.226833	0.987797	33720	ADD	-0.0622932	0.00879585	50.1562	11.8478	ANGPTL2	Q9UKU9	OID20726	trans
rs3132566	6	31135013	G	T	0.158414	0.996985	33657	ADD	-0.0718158	0.0101405	50.1557	11.8477	TRIM21	P19474	OID20533	trans
rs9272535	6	32638979	G	A	0.240392	1.01278	33715	ADD	-0.0565842	0.00798975	50.1561	11.8477	SPON1	Q9HCB6	OID20759	trans
rs3131383	6	31736517	G	T	0.132373	1.00407	33908	ADD	-0.0610506	0.00862065	50.1534	11.8472	SIGLEC9	Q9Y336	OID21390	trans
rs9272421	6	32637341	G	A	0.251004	1.00175	33874	ADD	-0.0621361	0.00877394	50.1531	11.8471	PAFAH1B3	Q15102	OID30998	trans
rs9393694	6	26279068	T	C	0.501322	0.998642	33903	ADD	-0.0444165	0.0062719	50.1523	11.8469	CPVL	Q9H3G5	OID21435	trans
rs36014129	6	25884291	G	A	0.0983199	1.00726	34049	ADD	0.0795301	0.0112304	50.1502	11.8464	IL12B	P29460	OID20666	trans
rs2523593	6	31358926	T	C	0.144236	0.999644	33687	ADD	0.0735455	0.0103856	50.1477	11.8459	TNFRSF1B	P20333	OID21145	trans
rs36092177	6	28390030	C	T	0.115901	1.01373	32981	ADD	-0.084447	0.0119251	50.1473	11.8458	TP53BP1	Q12888	OID30470	trans
rs67981811	6	28387058	C	G	0.1159	1.01373	32981	ADD	-0.0844444	0.0119251	50.1443	11.8451	TP53BP1	Q12888	OID30470	trans
rs2523607	6	31355013	T	A	0.149618	0.996411	33653	ADD	-0.0690445	0.00975046	50.1427	11.8448	CTRC	Q99895	OID20752	trans
rs2853999	6	31358297	A	T	0.144	0.997653	33687	ADD	0.0736637	0.010403	50.1407	11.8443	TNFRSF1B	P20333	OID21145	trans
rs3117573	6	31750619	C	G	0.132533	1.0036	33533	ADD	-0.0754576	0.0106565	50.1394	11.8441	LRP1	Q07954	OID21293	trans
rs9271666	6	32624916	T	C	0.222843	0.987993	32981	ADD	-0.0655609	0.0092592	50.1352	11.8431	CSNK1D	P48730	OID30492	trans
rs35353359	6	28356601	C	T	0.115634	1.01363	32981	ADD	-0.0845246	0.0119375	50.1344	11.8429	TP53BP1	Q12888	OID30470	trans
rs3132445	6	31744419	G	A	0.132651	1.00414	33687	ADD	0.0759664	0.0107289	50.1341	11.8429	TNFRSF1B	P20333	OID21145	trans
rs9271545	6	32622376	C	T	0.224242	0.988887	33988	ADD	0.062345	0.00880526	50.1325	11.8425	TNFRSF4	P43489	OID20653	trans
rs9271633	6	32624295	T	G	0.223906	0.982728	32981	ADD	-0.0656234	0.0092683	50.1323	11.8425	CSNK1D	P48730	OID30492	trans
rs9271626	6	32624167	C	A	0.223181	0.986136	33988	ADD	0.0625375	0.00883268	50.1298	11.8419	TNFRSF4	P43489	OID20653	trans
rs2747428	6	29680349	C	G	0.243106	0.996626	33822	ADD	0.0589101	0.00832043	50.1289	11.8417	TGFBR2	P37173	OID21493	trans
rs9272505	6	32638537	C	T	0.461822	0.985309	33657	ADD	-0.0528641	0.0074665	50.1288	11.8417	LTA	P01374	OID20586	trans
rs9272506	6	32638538	A	G	0.461822	0.985309	33657	ADD	-0.0528641	0.0074665	50.1288	11.8417	LTA	P01374	OID20586	trans
rs9271541	6	32622293	A	C	0.224881	0.989065	33720	ADD	-0.0624284	0.00881738	50.1285	11.8416	ANGPTL2	Q9UKU9	OID20726	trans
rs35353359	6	28356601	C	T	0.115634	1.01363	32981	ADD	-0.0799066	0.0112861	50.1277	11.8415	KLRF1	Q9NZS2	OID30464	trans
rs501942	6	31872700	C	T	0.131459	1.00127	32704	ADD	-0.0809995	0.0114405	50.1271	11.8413	SSH3	Q8TE77	OID31216	trans
rs9274454	6	32665594	T	G	0.186372	0.913505	33908	ADD	-0.0678396	0.00958182	50.127	11.8413	AMBP	P02760	OID21413	trans
rs2524005	6	29931900	G	A	0.249231	0.932473	33187	ADD	0.0436408	0.00616407	50.1246	11.8408	FGFR4	P22455	OID30646	trans
rs9272560	6	32639363	T	C	0.221705	0.952695	33187	ADD	0.044913	0.00634393	50.1218	11.8401	FGFR4	P22455	OID30646	trans
rs9271550	6	32622497	T	A	0.262114	0.989434	33631	ADD	-0.0584315	0.00825348	50.1211	11.84	TGM2	P21980	OID20141	trans
rs200996	6	27844050	G	A	0.137414	1.00743	33042	ADD	-0.0715961	0.010113	50.1207	11.8399	MAN1A2	O60476	OID30262	trans
rs3117574	6	31757453	G	A	0.132616	1.00344	33533	ADD	-0.0763116	0.0107795	50.117	11.8391	SMAD5	Q99717	OID21353	trans
rs9272369	6	32636866	C	T	0.238462	0.966372	33908	ADD	-0.061709	0.00871691	50.1155	11.8388	CD5	P06127	OID21449	trans
rs3130923	6	31494358	G	A	0.141142	0.999865	33687	ADD	0.0730404	0.0103176	50.1147	11.8386	FCER2	P06734	OID21133	trans
rs417764	6	29680360	G	A	0.243107	0.99665	33822	ADD	0.0589006	0.00832032	50.1141	11.8384	TGFBR2	P37173	OID21493	trans
rs2747427	6	29680342	A	G	0.243106	0.996623	33822	ADD	0.0589005	0.00832045	50.1124	11.8381	TGFBR2	P37173	OID21493	trans
rs72839477	6	27359221	C	T	0.112288	1.01439	33042	ADD	-0.0777984	0.0109902	50.1105	11.8376	MAN1A2	O60476	OID30262	trans
rs693906	6	31867387	G	C	0.156685	0.988522	33657	ADD	-0.0698039	0.00986123	50.1068	11.8368	GZMB	P10144	OID20604	trans
rs2747428	6	29680349	C	G	0.243219	0.99739	33962	ADD	-0.060445	0.00853919	50.1058	11.8366	LRPAP1	P30533	OID21059	trans
rs707949	6	32642175	T	C	0.236863	0.993367	33436	ADD	-0.0610078	0.00861872	50.1054	11.8365	SPOCK1	Q08629	OID20924	trans
rs9379833	6	26206947	C	A	0.263761	0.995261	33777	ADD	-0.0562575	0.00794768	50.1049	11.8364	KIR2DL2	P43627	OID31431	trans
rs3131381	6	31740686	C	A	0.132628	1.00421	33687	ADD	0.0759474	0.0107294	50.1047	11.8364	TNFRSF1B	P20333	OID21145	trans
rs9272311	6	32636176	G	A	0.235519	0.988412	33359	ADD	-0.0566104	0.00799779	50.1016	11.8357	BCHE	P06276	OID30717	trans
rs9467635	6	25908938	A	C	0.119873	1.00469	34049	ADD	-0.0803726	0.011355	50.1005	11.8354	GZMA	P12544	OID20663	trans
rs2442727	6	31351890	G	A	0.170178	0.976558	33533	ADD	-0.0645311	0.00911695	50.1002	11.8354	SEZ6L2	Q6UXD5	OID21289	trans
rs3132566	6	31135013	G	T	0.158414	0.996985	33657	ADD	-0.0621001	0.00877387	50.096	11.8344	ICAM4	Q14773	OID20578	trans
rs1281937	6	32610366	T	C	0.275103	0.99084	33436	ADD	-0.0511753	0.0072304	50.0952	11.8343	CDCP1	Q9H5V8	OID20940	trans
rs3130484	6	31748105	T	C	0.132571	1.00354	33533	ADD	-0.0754157	0.0106554	50.0938	11.834	LRP1	Q07954	OID21293	trans
rs1800628	6	31579073	G	A	0.139019	0.999718	33924	ADD	-0.0694558	0.00981346	50.0924	11.8337	STAB2	Q8WWQ8	OID30401	trans
rs9272405	6	32637142	T	C	0.232401	0.979551	33924	ADD	-0.053777	0.00759817	50.0928	11.8337	FGFBP2	Q9BYJ0	OID30395	trans
rs693906	6	31867387	G	C	0.156823	0.988741	33985	ADD	-0.072124	0.0101905	50.0922	11.8336	PGA4	P0DJD7	OID30699	trans
rs35949109	6	28058148	T	C	0.148111	1.01171	33796	ADD	0.0737066	0.0104141	50.0916	11.8335	ADAM9	Q13443	OID31488	trans
rs2233956	6	31113428	T	C	0.221809	0.996294	32661	ADD	0.0618808	0.00874329	50.0913	11.8334	EPHA2	P29317	OID21342	trans
rs2858864	6	32610452	C	T	0.217292	0.917352	32981	ADD	-0.0686199	0.0096955	50.0911	11.8333	CSNK1D	P48730	OID30492	trans
rs9272406	6	32637152	G	C	0.245799	0.991129	33848	ADD	0.0570343	0.00805873	50.0886	11.8328	CXCL9	Q07325	OID20675	trans
rs417764	6	29680360	G	A	0.243219	0.997412	33962	ADD	-0.0604333	0.00853908	50.0877	11.8326	LRPAP1	P30533	OID21059	trans
rs13211507	6	28289600	T	C	0.117661	1.00945	32377	ADD	-0.0806198	0.0113915	50.0866	11.8324	NHLRC3	Q5JS37	OID30614	trans
rs9270623	6	32597554	A	C	0.224871	0.984651	33657	ADD	-0.0441223	0.00623443	50.0867	11.8324	PROK1	P58294	OID20543	trans
rs3130979	6	31114420	G	C	0.348449	1.00077	33777	ADD	-0.05193	0.00733785	50.0839	11.8318	KIR2DL2	P43627	OID31431	trans
rs3130616	6	31505969	G	A	0.140796	1.0003	33925	ADD	0.072357	0.0102245	50.0818	11.8313	C1QA	P02745	OID20654	trans
rs13199906	6	27866361	C	G	0.117327	1.01104	32377	ADD	-0.0806562	0.0113974	50.0803	11.831	NHLRC3	Q5JS37	OID30614	trans
rs2747427	6	29680342	A	G	0.243218	0.997387	33962	ADD	-0.06043	0.00853921	50.0806	11.831	LRPAP1	P30533	OID21059	trans
rs9271656	6	32624797	T	A	0.222171	0.988318	33693	ADD	-0.0609585	0.00861422	50.0768	11.8302	CCL27	Q9Y4X3	OID20121	trans
rs34196306	6	27457865	G	C	0.108787	0.99627	33309	ADD	-0.0767154	0.0108411	50.075	11.8298	FRZB	Q92765	OID20968	trans
rs13202295	6	27731058	C	T	0.113825	0.993481	33042	ADD	-0.0781213	0.0110398	50.0748	11.8298	MAN1A2	O60476	OID30262	trans
rs3095233	6	31501997	A	G	0.140793	1.0003	33925	ADD	0.072353	0.0102246	50.0752	11.8298	C1QA	P02745	OID20654	trans
rs3132566	6	31135013	G	T	0.158285	0.998013	33533	ADD	-0.066499	0.00939749	50.0733	11.8294	FAM3B	P58499	OID21372	trans
rs1150758	6	32060372	G	C	0.173955	1.0077	34049	ADD	-0.0666669	0.00942122	50.0733	11.8294	KYNU	Q16719	OID20669	trans
rs583177	6	32611790	C	A	0.266331	0.989658	33898	ADD	-0.0587926	0.00830857	50.0718	11.8291	PGLYRP1	O75594	OID20338	trans
rs9271666	6	32624916	T	C	0.223384	0.989217	33687	ADD	-0.0608256	0.00859609	50.0692	11.8285	B4GAT1	O43505	OID21127	trans
rs13202688	6	25993241	A	G	0.0987062	1.00788	32917	ADD	-0.0810262	0.011451	50.0683	11.8283	CD207	Q9UJ71	OID21298	trans
rs3094669	6	31135418	C	G	0.158424	0.996814	33657	ADD	-0.0717568	0.0101411	50.0678	11.8282	TRIM21	P19474	OID20533	trans
rs2149083	6	166957483	G	C	0.473264	0.995312	32922	ADD	-0.0545636	0.00771136	50.0661	11.8278	IFNL1	Q8IU54	OID20795	trans
rs2596500	6	31353490	A	C	0.145018	1.00193	33017	ADD	-0.0772823	0.0109222	50.0654	11.8277	CRTAP	O75718	OID30902	trans
rs148696809	6	28966575	T	C	0.119604	1.01285	33908	ADD	-0.0772428	0.0109167	50.0648	11.8275	AMBP	P02760	OID21413	trans
rs1150757	6	32061428	G	A	0.131266	1.00489	33985	ADD	-0.0766597	0.0108345	50.0628	11.8271	PNLIP	P16233	OID30693	trans
rs9272348	6	32636619	C	T	0.24472	1.00359	33908	ADD	-0.0599881	0.00847826	50.063	11.8271	CD5	P06127	OID21449	trans
rs67859638	6	27390199	A	G	0.111581	1.01465	33657	ADD	0.0824338	0.0116507	50.0621	11.8269	LTA	P01374	OID20586	trans
rs3130063	6	31590925	C	T	0.140343	0.999622	33657	ADD	-0.0526826	0.00744591	50.061	11.8267	PROK1	P58294	OID20543	trans
rs1150752	6	32096949	T	C	0.13105	1.00369	33533	ADD	-0.0736506	0.0104095	50.0606	11.8266	IGF1R	P08069	OID21274	trans
rs9270475	6	32591230	A	T	0.24638	0.939889	33924	ADD	-0.0445669	0.0062989	50.0605	11.8266	TNN	Q9UQP3	OID30412	trans
rs35715914	6	27624224	C	T	0.113018	0.990803	33042	ADD	-0.0784574	0.0110889	50.0602	11.8265	MAN1A2	O60476	OID30262	trans
rs3130566	6	31134841	C	G	0.15827	0.998182	33533	ADD	-0.0664864	0.00939707	50.0588	11.8262	FAM3B	P58499	OID21372	trans
rs72839477	6	27359221	C	T	0.111738	1.01435	33657	ADD	0.0823939	0.0116455	50.0582	11.8261	LTA	P01374	OID20586	trans
rs9271541	6	32622293	A	C	0.224768	0.988854	33657	ADD	-0.044021	0.00622209	50.0549	11.8253	PROK1	P58294	OID20543	trans
rs3094669	6	31135418	C	G	0.158485	0.99744	33687	ADD	-0.0656487	0.00927928	50.0523	11.8248	FCRL5	Q96RD9	OID21111	trans
rs3130616	6	31505969	G	A	0.141231	1.00094	33187	ADD	-0.0743864	0.0105144	50.0518	11.8247	C1QTNF5	Q9BXJ0	OID30618	trans
rs9272713	6	32641568	C	A	0.236108	0.986254	33187	ADD	-0.0610758	0.00863309	50.0502	11.8243	NAGPA	Q9UK23	OID30643	trans
rs17695758	6	27869405	T	C	0.117332	1.01121	32377	ADD	-0.080623	0.0113961	50.0499	11.8242	NHLRC3	Q5JS37	OID30614	trans
rs9271528	6	32622146	C	T	0.223371	0.987068	32377	ADD	-0.0630031	0.00890573	50.0479	11.8238	NHLRC3	Q5JS37	OID30614	trans
rs28412066	6	25775342	T	A	0.887784	1.00553	32917	ADD	0.0766318	0.0108328	50.0426	11.8226	CD207	Q9UJ71	OID21298	trans
rs13220495	6	26441412	C	T	0.1096	1.00701	33578	ADD	-0.083142	0.011753	50.0426	11.8226	AGER	Q15109	OID20756	trans
rs56114371	6	27307055	C	T	0.110807	1.01387	33966	ADD	0.0751898	0.010629	50.042	11.8225	SIGLEC6	O43699	OID21394	trans
rs3095233	6	31501997	A	G	0.141227	1.00094	33187	ADD	-0.0743798	0.0105145	50.0419	11.8225	C1QTNF5	Q9BXJ0	OID30618	trans
rs3130923	6	31494358	G	A	0.141252	1.00052	33187	ADD	-0.07439	0.010516	50.0414	11.8224	C1QTNF5	Q9BXJ0	OID30618	trans
rs9272348	6	32636619	C	T	0.244928	1.00428	33187	ADD	-0.0597658	0.00844877	50.0402	11.8221	NAGPA	Q9UK23	OID30643	trans
rs36116761	6	27850704	C	G	0.117414	1.01116	32377	ADD	-0.0805935	0.0113931	50.0398	11.822	NHLRC3	Q5JS37	OID30614	trans
rs34194357	6	27850757	A	G	0.117414	1.01116	32377	ADD	-0.0805935	0.0113931	50.0398	11.822	NHLRC3	Q5JS37	OID30614	trans
rs9273289	6	32646757	T	A	0.314418	0.816384	33822	ADD	0.0608891	0.00860763	50.0395	11.8219	PLA2G15	Q8NCC3	OID21473	trans
rs9272326	6	32636392	C	T	0.226897	0.963913	33436	ADD	-0.0628201	0.00888093	50.0358	11.8211	SPOCK1	Q08629	OID20924	trans
rs200990	6	27848045	T	G	0.137016	1.00784	33966	ADD	0.0688415	0.00973231	50.0343	11.8208	SIGLEC6	O43699	OID21394	trans
rs17749927	6	27702197	A	G	0.117151	1.01094	32377	ADD	-0.0806744	0.0114054	50.0322	11.8203	NHLRC3	Q5JS37	OID30614	trans
rs34196306	6	27457865	G	C	0.108775	0.995837	33687	ADD	0.0846829	0.0119723	50.0308	11.82	IGF2R	P11717	OID21146	trans
rs142965311	6	28021474	C	T	0.115057	1.01318	32981	ADD	-0.0800151	0.011313	50.0253	11.8188	KLRF1	Q9NZS2	OID30464	trans
rs35050608	6	26067132	A	G	0.0987231	1.00729	33436	ADD	0.0856435	0.0121089	50.0239	11.8185	TNFRSF9	Q07011	OID20985	trans
rs2856698	6	32668599	C	G	0.327273	0.988228	33767	ADD	-0.0408542	0.00577637	50.0223	11.8181	CHIT1	Q13231	OID20312	trans
rs66868086	6	27898124	A	T	0.113177	1.01328	33043	ADD	-0.0819103	0.0115815	50.0207	11.8178	GZMH	P20718	OID20096	trans
rs9271526	6	32622085	G	A	0.261981	0.989456	33631	ADD	-0.0583821	0.00825475	50.0209	11.8178	TGM2	P21980	OID20141	trans
rs149990	6	28030480	G	A	0.147162	1.01181	33796	ADD	0.073848	0.0104416	50.0198	11.8176	ADAM9	Q13443	OID31488	trans
rs2596500	6	31353490	A	C	0.145052	1.00226	32981	ADD	0.0772131	0.0109178	50.0165	11.8169	TYRP1	P17643	OID30517	trans
rs3130923	6	31494358	G	A	0.141026	1.00021	33375	ADD	0.070336	0.00994543	50.0158	11.8167	LAYN	Q6UX15	OID20970	trans
rs707952	6	32642029	C	T	0.237701	0.989633	33187	ADD	-0.0608094	0.00859844	50.0152	11.8166	NAGPA	Q9UK23	OID30643	trans
rs9272569	6	32639448	G	T	0.29974	0.86673	33796	ADD	0.061636	0.00871561	50.0119	11.8158	ADAM9	Q13443	OID31488	trans
rs114088589	6	29851825	C	T	0.258122	1.01373	33631	ADD	-0.0580313	0.00820615	50.0088	11.8151	TGM2	P21980	OID20141	trans
rs9272307	6	32636109	G	T	0.24563	0.984164	33187	ADD	-0.0602949	0.00852637	50.0072	11.8148	NAGPA	Q9UK23	OID30643	trans
rs2517910	6	29720724	A	C	0.54947	1.00045	33222	ADD	-0.0526493	0.00744534	50.0054	11.8144	TIMP1	P01033	OID20418	trans
rs3094669	6	31135418	C	G	0.158294	0.997843	33533	ADD	-0.066456	0.00939803	50.0028	11.8138	FAM3B	P58499	OID21372	trans
rs1811197	6	31359883	G	A	0.204356	0.98601	33657	ADD	-0.0665903	0.00941708	50.0023	11.8137	ANXA11	P50995	OID20583	trans
rs34158769	6	26336344	G	A	0.10786	0.997552	33436	ADD	0.0846885	0.0119766	50.0017	11.8136	CX3CL1	P78423	OID20976	trans
rs3094005	6	31497270	G	T	0.141056	1.00208	33898	ADD	-0.074205	0.0104945	49.9972	11.8126	PGLYRP1	O75594	OID20338	trans
rs9358915	6	26277040	G	A	0.501314	0.998538	33903	ADD	-0.0443481	0.00627218	49.9935	11.8118	CPVL	Q9H3G5	OID21435	trans
rs6903228	6	25902819	A	G	0.119872	1.00493	34049	ADD	-0.0802752	0.0113537	49.9904	11.8111	GZMA	P12544	OID20663	trans
rs13210634	6	27678713	A	G	0.117082	1.01103	32377	ADD	-0.0806555	0.0114077	49.9884	11.8106	NHLRC3	Q5JS37	OID30614	trans
rs13215275	6	27679730	G	T	0.117083	1.01103	32377	ADD	-0.0806553	0.0114077	49.9883	11.8106	NHLRC3	Q5JS37	OID30614	trans
rs9272560	6	32639363	T	C	0.2221	0.95065	33533	ADD	-0.05903	0.00834913	49.9878	11.8105	SEZ6L2	Q6UXD5	OID21289	trans
rs17750747	6	27762555	T	C	0.117428	1.01008	33693	ADD	-0.0646872	0.00914936	49.9867	11.8102	SFTPD	P35247	OID20214	trans
rs72847313	6	27762303	C	T	0.117426	1.01007	33693	ADD	-0.0646872	0.00914943	49.986	11.8101	SFTPD	P35247	OID20214	trans
rs9461223	6	25918107	T	C	0.119919	1.00496	34049	ADD	-0.0802556	0.0113516	49.9849	11.8098	GZMA	P12544	OID20663	trans
rs17843560	6	32641611	G	T	0.120809	0.869515	33848	ADD	0.0804127	0.011374	49.9833	11.8095	CXCL9	Q07325	OID20675	trans
rs66462181	6	27123882	T	C	0.111095	1.01082	34049	ADD	-0.0769753	0.010888	49.9809	11.809	KLRD1	Q13241	OID20632	trans
rs2233980	6	31111867	G	A	0.154697	1.00281	33653	ADD	-0.0678305	0.00959448	49.9812	11.809	CTRC	Q99895	OID20752	trans
rs9270623	6	32597554	A	C	0.224411	0.986039	33385	ADD	0.0573322	0.00810996	49.9759	11.8079	IL2RA	P01589	OID20267	trans
rs13210041	6	26037373	G	A	0.0985962	1.00678	33436	ADD	0.0856719	0.0121189	49.9744	11.8075	TNFRSF9	Q07011	OID20985	trans
rs17751184	6	27807250	C	T	0.117463	1.01107	32377	ADD	-0.0805276	0.0113914	49.9732	11.8073	NHLRC3	Q5JS37	OID30614	trans
rs3132550	6	31118271	G	A	0.274905	0.996665	33628	ADD	-0.0584752	0.00827195	49.972	11.807	CBLIF	P27352	OID20179	trans
rs1150757	6	32061428	G	A	0.131347	1.00475	33359	ADD	-0.0705129	0.00997483	49.972	11.807	BCHE	P06276	OID30717	trans
rs9271619	6	32623996	G	A	0.224092	0.985438	33687	ADD	-0.0608141	0.00860284	49.9718	11.807	B4GAT1	O43505	OID21127	trans
rs9272405	6	32637142	T	C	0.232251	0.97923	33657	ADD	0.063075	0.00892275	49.9709	11.8068	IL15	P40933	OID20562	trans
rs200992	6	27846899	A	G	0.128297	0.952127	33966	ADD	0.0727757	0.0102953	49.9682	11.8062	SIGLEC6	O43699	OID21394	trans
rs13201341	6	25822433	C	T	0.0982719	1.00319	34049	ADD	0.0795585	0.0112549	49.9678	11.8061	IL12B	P29460	OID20666	trans
rs35202262	6	27831736	C	T	0.109236	0.947767	33309	ADD	-0.0784364	0.0110962	49.9676	11.806	FRZB	Q92765	OID20968	trans
rs1811197	6	31359883	G	A	0.204678	0.987735	33687	ADD	-0.0596941	0.00844491	49.9657	11.8056	FCRL5	Q96RD9	OID21111	trans
rs693906	6	31867387	G	C	0.15662	0.988224	33848	ADD	0.067637	0.00956867	49.9649	11.8054	CXCL9	Q07325	OID20675	trans
rs9271545	6	32622376	C	T	0.22465	0.988535	33657	ADD	-0.0439959	0.00622425	49.9633	11.8051	PROK1	P58294	OID20543	trans
rs68006638	6	25710343	G	A	0.0971763	0.990883	33962	ADD	-0.0879369	0.0124408	49.9627	11.8049	CD8A	P01732	OID21018	trans
rs707949	6	32642175	T	C	0.236929	0.99291	33359	ADD	-0.0562859	0.00796309	49.9615	11.8047	BCHE	P06276	OID30717	trans
rs6902211	6	25767209	G	A	0.88813	1.00287	33657	ADD	0.0754558	0.0106755	49.9587	11.804	IL5RA	Q01344	OID20601	trans
rs3132541	6	31130957	A	C	0.155837	1.00316	34049	ADD	-0.0670064	0.00948024	49.9567	11.8036	KLRD1	Q13241	OID20632	trans
rs9272413	6	32637210	T	C	0.241099	0.925383	32377	ADD	-0.0632956	0.00895553	49.9534	11.8029	NHLRC3	Q5JS37	OID30614	trans
rs989134	6	26335996	A	C	0.503016	0.98526	33903	ADD	-0.0446249	0.00631394	49.9521	11.8026	CPVL	Q9H3G5	OID21435	trans
rs200953	6	27869489	T	C	0.136761	1.00903	32981	ADD	-0.0786908	0.0111346	49.946	11.8012	TP53BP1	Q12888	OID30470	trans
rs3131381	6	31740686	C	A	0.132434	1.00329	33533	ADD	-0.0762312	0.0107865	49.946	11.8012	SMAD5	Q99717	OID21353	trans
rs707949	6	32642175	T	C	0.236502	0.99442	33187	ADD	-0.0607261	0.00859274	49.9446	11.8009	NAGPA	Q9UK23	OID30643	trans
rs2233980	6	31111867	G	A	0.154663	1.00295	33848	ADD	0.0675414	0.00955717	49.9439	11.8008	CXCL9	Q07325	OID20675	trans
rs9271626	6	32624167	C	A	0.223168	0.987197	33385	ADD	0.0573938	0.00812145	49.9416	11.8003	IL2RA	P01589	OID20267	trans
rs9270493	6	32591333	T	C	0.224143	0.991171	33385	ADD	0.0571872	0.00809226	49.9411	11.8002	IL2RA	P01589	OID20267	trans
rs583177	6	32611790	C	A	0.266813	0.989469	33924	ADD	-0.0422825	0.00598326	49.9398	11.7999	TNN	Q9UQP3	OID30412	trans
rs6939978	6	26328234	G	C	0.122648	0.997667	33962	ADD	-0.0791134	0.0111953	49.9377	11.7994	CD8A	P01732	OID21018	trans
rs13207689	6	27401925	C	G	0.111925	1.01269	33657	ADD	0.0823007	0.0116465	49.9364	11.7991	LTA	P01374	OID20586	trans
rs75782365	6	26408323	T	G	0.109898	1.01338	32862	ADD	0.0708079	0.0100204	49.9339	11.7986	MANSC4	A6NHS7	OID30141	trans
rs9272539	6	32639042	G	A	0.460254	0.990771	33898	ADD	-0.0520555	0.00736678	49.9318	11.7981	PGLYRP1	O75594	OID20338	trans
rs9271666	6	32624916	T	C	0.2233	0.98933	33720	ADD	-0.0624555	0.00883861	49.9313	11.798	ANGPTL2	Q9UKU9	OID20726	trans
rs9366649	6	26328875	T	A	0.502822	0.986287	33903	ADD	-0.0445929	0.00631074	49.931	11.7979	CPVL	Q9H3G5	OID21435	trans
rs707952	6	32642029	C	T	0.238132	0.988009	33657	ADD	0.0622268	0.00880627	49.931	11.7979	IL15	P40933	OID20562	trans
rs9272648	6	32640747	T	C	0.239134	0.994575	33874	ADD	-0.0596009	0.00843504	49.9265	11.7969	DSCAM	O60469	OID30993	trans
rs3130566	6	31134841	C	G	0.15846	0.997757	33687	ADD	-0.0655601	0.00927847	49.926	11.7968	FCRL5	Q96RD9	OID21111	trans
rs3132566	6	31135013	G	T	0.158477	0.997601	33687	ADD	-0.0655614	0.00927878	49.9246	11.7965	FCRL5	Q96RD9	OID21111	trans
rs6456701	6	25773902	C	T	0.888176	1.0043	33657	ADD	0.0753885	0.0106698	49.923	11.7961	IL5RA	Q01344	OID20601	trans
rs200990	6	27848045	T	G	0.137607	1.00677	33042	ADD	-0.0714358	0.0101104	49.9225	11.796	MAN1A2	O60476	OID30262	trans
rs9272307	6	32636109	G	T	0.246029	0.983063	33687	ADD	-0.0589167	0.00833856	49.9222	11.796	B4GAT1	O43505	OID21127	trans
rs13196692	6	27411340	C	T	0.11201	1.0149	33309	ADD	-0.0749318	0.0106053	49.9211	11.7957	FRZB	Q92765	OID20968	trans
rs71559050	6	27829638	C	A	0.117517	1.01069	32377	ADD	-0.0804825	0.0113912	49.919	11.7953	NHLRC3	Q5JS37	OID30614	trans
rs34718920	6	27816163	C	T	0.117479	1.01104	32377	ADD	-0.0804799	0.0113909	49.9185	11.7952	NHLRC3	Q5JS37	OID30614	trans
rs3130573	6	31138491	A	G	0.342485	1.00518	32981	ADD	-0.0568727	0.00804975	49.9164	11.7947	CSNK1D	P48730	OID30492	trans
rs9272560	6	32639363	T	C	0.222295	0.951155	33924	ADD	-0.0553343	0.0078321	49.9151	11.7944	FGFBP2	Q9BYJ0	OID30395	trans
rs9272408	6	32637186	A	G	0.225988	0.96367	33908	ADD	-0.0628329	0.00889366	49.913	11.7939	CD5	P06127	OID21449	trans
rs34409918	6	27717569	A	G	0.117172	1.01081	32377	ADD	-0.0805752	0.0114053	49.9104	11.7934	NHLRC3	Q5JS37	OID30614	trans
rs34432857	6	27718046	G	A	0.117172	1.01081	32377	ADD	-0.0805746	0.0114053	49.9095	11.7932	NHLRC3	Q5JS37	OID30614	trans
rs9270868	6	32603340	A	G	0.218781	0.966983	34049	ADD	0.0582732	0.00824865	49.9082	11.7929	IL12B	P29460	OID20666	trans
rs13199772	6	27866307	A	G	0.117628	1.01094	32862	ADD	0.0688071	0.00973984	49.9071	11.7926	MANSC4	A6NHS7	OID30141	trans
rs13217620	6	27685341	C	T	0.110089	0.979862	33043	ADD	-0.0842104	0.0119205	49.9047	11.7921	GZMH	P20718	OID20096	trans
rs3130614	6	31508681	T	A	0.139194	0.999626	33187	ADD	-0.0747871	0.0105867	49.9033	11.7918	C1QTNF5	Q9BXJ0	OID30618	trans
rs9272686	6	32641238	C	T	0.23753	0.993586	33657	ADD	0.0620883	0.00878913	49.9032	11.7918	IL15	P40933	OID20562	trans
rs9272721	6	32641624	C	A	0.236609	0.994333	33187	ADD	-0.0606932	0.00859174	49.9019	11.7915	NAGPA	Q9UK23	OID30643	trans
rs707963	6	32642192	T	G	0.236835	0.992523	33359	ADD	-0.0562707	0.00796575	49.9013	11.7914	BCHE	P06276	OID30717	trans
rs707962	6	32642197	T	G	0.236835	0.992511	33359	ADD	-0.0562712	0.00796579	49.9015	11.7914	BCHE	P06276	OID30717	trans
rs9271437	6	32620389	G	A	0.262087	0.989647	33631	ADD	-0.0582983	0.00825287	49.9002	11.7911	TGM2	P21980	OID20141	trans
rs2233980	6	31111867	G	A	0.154632	1.00297	33693	ADD	-0.069581	0.0098502	49.8989	11.7908	CCL27	Q9Y4X3	OID20121	trans
rs13213957	6	25785998	T	C	0.0975342	1.0006	34049	ADD	0.0798725	0.0113073	49.8974	11.7905	IL12B	P29460	OID20666	trans
rs9271541	6	32622293	A	C	0.22447	0.990101	33187	ADD	0.0437652	0.00619568	49.8975	11.7905	FGFR4	P22455	OID30646	trans
rs34150729	6	27420975	T	C	0.112041	1.0155	34090	ADD	-0.080935	0.0114579	49.8954	11.79	FAP	Q12884	OID20330	trans
rs1269852	6	32112414	G	C	0.130937	1.0044	33436	ADD	-0.0781357	0.0110617	49.8946	11.7899	PPP3R1	P63098	OID20902	trans
rs3130063	6	31590925	C	T	0.140402	1.00037	32981	ADD	0.0782415	0.0110768	49.8935	11.7896	TYRP1	P17643	OID30517	trans
rs2284189	6	32639619	T	C	0.149222	0.984786	33436	ADD	-0.0699263	0.00989965	49.8932	11.7896	TNR	Q92752	OID20957	trans
rs9272640	6	32640444	T	C	0.214931	0.870198	33924	ADD	-0.0485091	0.00686757	49.8931	11.7895	TNN	Q9UQP3	OID30412	trans
rs9272408	6	32637186	A	G	0.226902	0.964614	33578	ADD	-0.0632097	0.00894884	49.8924	11.7894	AGER	Q15109	OID20756	trans
rs35017208	6	28377505	C	T	0.115883	1.0137	32981	ADD	-0.0842375	0.0119259	49.8914	11.7892	TP53BP1	Q12888	OID30470	trans
rs1800628	6	31579073	G	A	0.139286	0.999956	33359	ADD	-0.0689237	0.00975787	49.8915	11.7892	BCHE	P06276	OID30717	trans
rs13195402	6	26463347	G	T	0.111253	1.00083	32907	ADD	-0.0583046	0.00825453	49.8908	11.789	KIR3DL1	P43629	OID21185	trans
rs3130557	6	31126926	C	T	0.155726	0.99936	33559	ADD	-0.071998	0.0101932	49.8904	11.7889	SPINT1	O43278	OID21109	trans
rs3130566	6	31134841	C	G	0.158398	0.997157	33657	ADD	-0.0619675	0.00877347	49.8868	11.7881	ICAM4	Q14773	OID20578	trans
rs2233974	6	31112239	C	G	0.197872	0.999292	33734	ADD	0.0605364	0.00857097	49.8853	11.7878	RNASE6	Q93091	OID30689	trans
rs3132550	6	31118271	G	A	0.274969	0.997596	33822	ADD	0.0573226	0.00811623	49.8818	11.787	PLA2G15	Q8NCC3	OID21473	trans
rs3130063	6	31590925	C	T	0.140074	0.999682	33925	ADD	0.0723936	0.0102501	49.8818	11.787	C1QA	P02745	OID20654	trans
rs9272311	6	32636176	G	A	0.235298	0.990682	32377	ADD	-0.0616464	0.00872859	49.8801	11.7867	NHLRC3	Q5JS37	OID30614	trans
rs200493	6	27827640	G	A	0.137441	1.00713	33042	ADD	-0.0714286	0.0101137	49.8799	11.7866	MAN1A2	O60476	OID30262	trans
rs6933289	6	32636774	C	T	0.182621	0.946443	33962	ADD	-0.068733	0.0097323	49.8769	11.786	LRPAP1	P30533	OID21059	trans
rs3095318	6	31120368	T	A	0.270107	0.997805	33533	ADD	-0.0546187	0.00773397	49.8744	11.7854	FAM3B	P58499	OID21372	trans
rs3095315	6	31121427	C	T	0.270107	0.997802	33533	ADD	-0.0546184	0.00773398	49.8738	11.7853	FAM3B	P58499	OID21372	trans
rs3094222	6	31113657	A	G	0.154998	0.999897	33693	ADD	-0.0696015	0.00985561	49.8736	11.7852	CCL27	Q9Y4X3	OID20121	trans
rs9272658	6	32640881	G	A	0.271677	0.924647	33767	ADD	-0.0444811	0.00629855	49.8736	11.7852	CHIT1	Q13231	OID20312	trans
rs9272728	6	32641816	A	G	0.237274	0.99399	33657	ADD	0.0620802	0.00879059	49.8735	11.7852	IL15	P40933	OID20562	trans
rs67101035	6	27831109	C	G	0.11749	1.01101	32377	ADD	-0.0804406	0.0113906	49.8723	11.7849	NHLRC3	Q5JS37	OID30614	trans
rs2179517	6	26198617	G	C	0.448436	1.00244	33715	ADD	0.0462926	0.00655518	49.8717	11.7848	SCG3	Q8WXD2	OID20728	trans
rs9272658	6	32640881	G	A	0.271596	0.922701	33631	ADD	-0.0596765	0.00845042	49.8713	11.7847	TGM2	P21980	OID20141	trans
rs9272495	6	32638356	C	A	0.237405	0.983689	33657	ADD	0.0623902	0.00883509	49.8667	11.7837	IL15	P40933	OID20562	trans
rs375984	6	29676725	C	T	0.245039	1.00554	33962	ADD	-0.0599045	0.00848324	49.8649	11.7833	LRPAP1	P30533	OID21059	trans
rs3130975	6	31114061	C	T	0.341896	1.00152	33693	ADD	-0.0440631	0.0062399	49.8648	11.7833	SFTPD	P35247	OID20214	trans
rs9273289	6	32646757	T	A	0.314936	0.815461	33715	ADD	-0.0578479	0.00819238	49.8602	11.7822	SPON1	Q9HCB6	OID20759	trans
rs1811197	6	31359883	G	A	0.204855	0.987826	34090	ADD	-0.0647712	0.00917296	49.8592	11.782	CPB1	P15086	OID20289	trans
rs200981	6	27865396	A	G	0.137438	1.0072	33042	ADD	-0.0714087	0.0101134	49.8547	11.781	MAN1A2	O60476	OID30262	trans
rs1064991	6	32643399	G	C	0.266542	0.961267	33084	ADD	-0.0570382	0.00807837	49.8522	11.7805	MILR1	Q7Z6M3	OID20482	trans
rs13191227	6	27422336	G	C	0.112047	1.01548	34090	ADD	-0.0808985	0.0114578	49.8518	11.7804	FAP	Q12884	OID20330	trans
rs72845070	6	27700521	A	C	0.115949	1.00017	32377	ADD	-0.0813238	0.0115181	49.8514	11.7803	NHLRC3	Q5JS37	OID30614	trans
rs34064842	6	27720846	G	T	0.117175	1.01114	32377	ADD	-0.0805132	0.0114032	49.8516	11.7803	NHLRC3	Q5JS37	OID30614	trans
rs9272413	6	32637210	T	C	0.241525	0.922935	33657	ADD	0.0640156	0.00906724	49.845	11.7789	IL15	P40933	OID20562	trans
rs9272495	6	32638356	C	A	0.236925	0.985566	33187	ADD	-0.0609007	0.00862615	49.8437	11.7786	NAGPA	Q9UK23	OID30643	trans
rs34150729	6	27420975	T	C	0.111981	1.01504	33309	ADD	-0.0748723	0.0106057	49.8381	11.7774	FRZB	Q92765	OID20968	trans
rs45509595	6	27873148	T	C	0.113352	1.01414	32377	ADD	-0.0815572	0.0115527	49.8379	11.7773	NHLRC3	Q5JS37	OID30614	trans
rs13199772	6	27866307	A	G	0.117367	1.01044	32377	ADD	-0.0804703	0.0113991	49.8346	11.7766	NHLRC3	Q5JS37	OID30614	trans
rs2596500	6	31353490	A	C	0.145214	1.00258	34090	ADD	-0.0735662	0.0104211	49.8342	11.7765	CPB1	P15086	OID20289	trans
rs9272434	6	32637548	C	T	0.237225	0.984856	33657	ADD	0.0623491	0.00883214	49.8343	11.7765	IL15	P40933	OID20562	trans
rs3130564	6	31133897	C	T	0.25618	1.00114	33533	ADD	-0.0554087	0.00784915	49.8323	11.7761	FAM3B	P58499	OID21372	trans
rs3095300	6	31114699	C	T	0.270072	0.997875	33533	ADD	-0.0545947	0.00773399	49.8304	11.7757	FAM3B	P58499	OID21372	trans
rs374317	6	29676263	C	T	0.245078	1.00537	33962	ADD	-0.0598849	0.00848351	49.8291	11.7754	LRPAP1	P30533	OID21059	trans
rs9271541	6	32622293	A	C	0.224359	0.989205	33988	ADD	0.0621345	0.00880222	49.8288	11.7753	TNFRSF4	P43489	OID20653	trans
rs3094669	6	31135418	C	G	0.158525	0.99784	33559	ADD	-0.0714779	0.0101259	49.8285	11.7752	SPINT1	O43278	OID21109	trans
rs369637	6	32058086	C	T	0.1736	1.00666	33218	ADD	-0.0667909	0.00946207	49.8268	11.7749	DEFB4A_DEFB4B	O15263	OID21373	trans
rs369637	6	32058086	C	T	0.1736	1.00666	33218	ADD	-0.0667909	0.00946207	49.8268	11.7749	DEFB4A_DEFB4B	O15263	OID21373	trans
rs9272470	6	32637937	T	G	0.235452	0.986332	33533	ADD	-0.056685	0.00803062	49.824	11.7742	SEZ6L2	Q6UXD5	OID21289	trans
rs28412066	6	25775342	T	A	0.888111	1.00428	33657	ADD	0.0752949	0.0106672	49.8234	11.7741	IL5RA	Q01344	OID20601	trans
rs3130975	6	31114061	C	T	0.34233	1.00333	33678	ADD	-0.0550804	0.00780375	49.8183	11.773	CRISP3	P54108	OID30715	trans
rs502771	6	32611193	T	C	0.26664	0.99082	33924	ADD	-0.0422107	0.0059804	49.8178	11.7729	TNN	Q9UQP3	OID30412	trans
rs9272426	6	32637412	A	G	0.45317	0.963104	33962	ADD	-0.0530054	0.00750982	49.8174	11.7728	CD8A	P01732	OID21018	trans
rs6910310	6	32636444	A	G	0.145339	0.992412	33628	ADD	-0.0687212	0.00973649	49.8169	11.7727	SSC4D	Q8WTU2	OID20182	trans
rs448380	6	29679768	T	C	0.245099	1.00536	33962	ADD	-0.0598757	0.0084833	49.8164	11.7725	LRPAP1	P30533	OID21059	trans
rs35162296	6	26318034	C	T	0.108553	1.01145	33657	ADD	-0.0760275	0.0107719	49.8146	11.7722	SLAMF7	Q9NQ25	OID20602	trans
rs376319	6	29676856	C	T	0.245083	1.00542	33962	ADD	-0.0598741	0.00848325	49.8143	11.7721	LRPAP1	P30533	OID21059	trans
rs387642	6	29677857	C	T	0.245083	1.00542	33962	ADD	-0.059874	0.00848324	49.8141	11.7721	LRPAP1	P30533	OID21059	trans
rs3129062	6	29678160	C	T	0.245092	1.00538	33962	ADD	-0.0598741	0.00848331	49.8136	11.7719	LRPAP1	P30533	OID21059	trans
rs502771	6	32611193	T	C	0.266305	0.988843	33533	ADD	-0.0593355	0.00840707	49.8126	11.7717	AMIGO2	Q86SJ2	OID21370	trans
rs1892250	6	25768796	T	C	0.88817	1.00379	33657	ADD	0.0753218	0.0106722	49.8117	11.7715	IL5RA	Q01344	OID20601	trans
rs9272413	6	32637210	T	C	0.241045	0.923314	33822	ADD	-0.0544558	0.00771577	49.8115	11.7715	FLT4	P35916	OID21491	trans
rs448489	6	29679865	T	C	0.245096	1.00538	33962	ADD	-0.059872	0.00848325	49.8107	11.7713	LRPAP1	P30533	OID21059	trans
rs2535238	6	29677261	C	A	0.245097	1.00554	33962	ADD	-0.0598664	0.00848261	49.8089	11.7709	LRPAP1	P30533	OID21059	trans
rs9274454	6	32665594	T	G	0.186905	0.914032	33822	ADD	-0.0627287	0.00888864	49.8036	11.7697	TEK	Q02763	OID21496	trans
rs9270493	6	32591333	T	C	0.224211	0.990087	33988	ADD	0.0621044	0.00880037	49.8016	11.7693	TNFRSF4	P43489	OID20653	trans
rs200981	6	27865396	A	G	0.136768	1.0091	32981	ADD	-0.0785674	0.0111338	49.796	11.768	TP53BP1	Q12888	OID30470	trans
rs9273289	6	32646757	T	A	0.314337	0.815568	33777	ADD	-0.0638477	0.00904799	49.7951	11.7678	GABARAP	O95166	OID31414	trans
rs35037868	6	27791336	G	C	0.115094	1.00403	32981	ADD	-0.0801785	0.0113625	49.7928	11.7673	KLRF1	Q9NZS2	OID30464	trans
rs3132445	6	31744419	G	A	0.132458	1.00322	33533	ADD	-0.0761091	0.0107861	49.7907	11.7669	SMAD5	Q99717	OID21353	trans
rs394439	6	32057778	C	A	0.173605	1.00663	33218	ADD	-0.0667664	0.00946209	49.7899	11.7667	DEFB4A_DEFB4B	O15263	OID21373	trans
rs394439	6	32057778	C	A	0.173605	1.00663	33218	ADD	-0.0667664	0.00946209	49.7899	11.7667	DEFB4A_DEFB4B	O15263	OID21373	trans
rs9271528	6	32622146	C	T	0.223652	0.985032	33720	ADD	-0.0624653	0.00885254	49.79	11.7667	ANGPTL2	Q9UKU9	OID20726	trans
rs9393692	6	26276422	A	G	0.523435	1.00037	33903	ADD	-0.0442645	0.00627324	49.7883	11.7663	CPVL	Q9H3G5	OID21435	trans
rs3131383	6	31736517	G	T	0.132567	1.00296	33436	ADD	-0.0759504	0.0107639	49.7873	11.7661	SPOCK1	Q08629	OID20924	trans
rs3130552	6	31114350	G	A	0.359791	1.00258	33796	ADD	-0.0480176	0.00680524	49.7868	11.766	PSAPL1	Q6NUJ1	OID31473	trans
rs13202775	6	27597100	T	C	0.117043	1.0111	32377	ADD	-0.0805008	0.0114091	49.7852	11.7657	NHLRC3	Q5JS37	OID30614	trans
rs9271626	6	32624167	C	A	0.223733	0.986076	33720	ADD	-0.0624232	0.00884703	49.7848	11.7656	ANGPTL2	Q9UKU9	OID20726	trans
rs36116761	6	27850704	C	G	0.118047	1.01057	33042	ADD	-0.0760185	0.0107739	49.7845	11.7655	MAN1A2	O60476	OID30262	trans
rs34194357	6	27850757	A	G	0.118047	1.01057	33042	ADD	-0.0760185	0.0107739	49.7845	11.7655	MAN1A2	O60476	OID30262	trans
rs13207689	6	27401925	C	G	0.112119	1.01369	34090	ADD	-0.0808932	0.011465	49.7822	11.765	FAP	Q12884	OID20330	trans
rs9272343	6	32636549	A	G	0.233296	0.98529	33436	ADD	-0.0613827	0.00869985	49.7816	11.7649	SPOCK1	Q08629	OID20924	trans
rs58616630	6	27506936	A	G	0.115354	1.00995	32862	ADD	0.0693355	0.00982709	49.7807	11.7647	MANSC4	A6NHS7	OID30141	trans
rs3998182	6	32594138	T	C	0.28325	0.877697	33436	ADD	-0.0584839	0.00828906	49.7808	11.7647	TNR	Q92752	OID20957	trans
rs9271619	6	32623996	G	A	0.223721	0.987759	32377	ADD	-0.0627785	0.00889795	49.7786	11.7642	NHLRC3	Q5JS37	OID30614	trans
rs34676049	6	28485841	T	G	0.114714	1.00938	33853	ADD	-0.0796764	0.0112932	49.7767	11.7638	CAPS	Q13938	OID31126	trans
rs3094005	6	31497270	G	T	0.141014	1.00036	33720	ADD	-0.0742919	0.0105306	49.7714	11.7626	ANGPTL2	Q9UKU9	OID20726	trans
rs1047985	6	32637439	G	A	0.236627	0.983572	32981	ADD	-0.0626771	0.00888448	49.7684	11.7619	CSF3R	Q99062	OID30527	trans
rs1800628	6	31579073	G	A	0.139134	1.00008	33187	ADD	-0.0743169	0.0105345	49.7674	11.7617	NAGPA	Q9UK23	OID30643	trans
rs582591	6	32611596	G	A	0.238008	0.989627	32377	ADD	-0.0613671	0.00869894	49.7666	11.7615	NHLRC3	Q5JS37	OID30614	trans
rs9272487	6	32638225	C	T	0.24457	1.011	33436	ADD	-0.0596119	0.00845038	49.7638	11.7609	SPOCK1	Q08629	OID20924	trans
rs35715914	6	27624224	C	T	0.112695	0.991628	34090	ADD	-0.0815891	0.011566	49.7624	11.7606	FAP	Q12884	OID20330	trans
rs6933289	6	32636774	C	T	0.182621	0.946443	33962	ADD	0.0628886	0.00891517	49.7605	11.7602	MSR1	P21757	OID21063	trans
rs13212651	6	27839207	A	G	0.117524	1.01126	32377	ADD	-0.0803301	0.0113878	49.7599	11.7601	NHLRC3	Q5JS37	OID30614	trans
rs3130564	6	31133897	C	T	0.256093	1.00028	33853	ADD	-0.0590266	0.00836774	49.7599	11.7601	GAST	P01350	OID31083	trans
rs2747429	6	29680600	T	C	0.245062	1.00519	33962	ADD	-0.0598496	0.00848442	49.7597	11.76	LRPAP1	P30533	OID21059	trans
rs3130557	6	31126926	C	T	0.155584	0.999159	33657	ADD	-0.060564	0.00858572	49.7595	11.76	FCAR	P24071	OID20564	trans
rs13191227	6	27422336	G	C	0.111987	1.01502	33309	ADD	-0.0748097	0.0106056	49.7563	11.7593	FRZB	Q92765	OID20968	trans
rs143525179	6	29784221	C	T	0.259671	0.984685	33436	ADD	0.0601851	0.00853225	49.7566	11.7593	CX3CL1	P78423	OID20976	trans
rs9272721	6	32641624	C	A	0.236874	0.99143	33533	ADD	-0.0563822	0.00799322	49.7555	11.7591	SEZ6L2	Q6UXD5	OID21289	trans
rs34107459	6	26328125	T	C	0.10626	1.01006	33436	ADD	0.0845075	0.0119805	49.7552	11.759	CX3CL1	P78423	OID20976	trans
rs13212318	6	27721062	A	C	0.117192	1.01112	32377	ADD	-0.0804312	0.0114027	49.755	11.759	NHLRC3	Q5JS37	OID30614	trans
rs9270611	6	32597298	C	T	0.251297	0.981607	33924	ADD	-0.0556372	0.00788815	49.7485	11.7575	STAB2	Q8WWQ8	OID30401	trans
rs3130976	6	31114163	T	C	0.287044	0.996053	34049	ADD	-0.0567149	0.00804111	49.7465	11.7571	AGRP	O00253	OID20658	trans
rs9263708	6	31127493	T	C	0.270065	0.996972	34090	ADD	-0.0475639	0.0067438	49.7445	11.7566	CCL16	O15467	OID20334	trans
rs652888	6	31883457	A	G	0.237862	0.997987	33017	ADD	-0.0638434	0.00905207	49.7435	11.7564	CRTAP	O75718	OID30902	trans
rs35353359	6	28356601	C	T	0.115775	1.01336	33853	ADD	-0.0791785	0.011227	49.738	11.7552	CAPS	Q13938	OID31126	trans
rs3130976	6	31114163	T	C	0.286948	0.997131	34090	ADD	-0.0466663	0.00661704	49.737	11.755	CCL16	O15467	OID20334	trans
rs9271528	6	32622146	C	T	0.223198	0.98361	32981	ADD	-0.0619991	0.00879142	49.7339	11.7543	KLRF1	Q9NZS2	OID30464	trans
rs13217620	6	27685341	C	T	0.110099	0.979136	32377	ADD	-0.0839754	0.0119077	49.7336	11.7542	NHLRC3	Q5JS37	OID30614	trans
rs9270493	6	32591333	T	C	0.224748	0.990085	33720	ADD	-0.0621628	0.00881469	49.7332	11.7541	ANGPTL2	Q9UKU9	OID20726	trans
rs2442727	6	31351890	G	A	0.170607	0.977681	34090	ADD	-0.0565606	0.00802067	49.7286	11.7531	CCL16	O15467	OID20334	trans
rs9272343	6	32636549	A	G	0.233327	0.98441	33657	ADD	0.062655	0.00888509	49.7264	11.7526	IL15	P40933	OID20562	trans
rs9272729	6	32641817	G	A	0.149595	0.990746	33628	ADD	-0.0678965	0.00962849	49.7254	11.7524	SSC4D	Q8WTU2	OID20182	trans
rs3094005	6	31497270	G	T	0.141019	1.00106	33375	ADD	0.0701016	0.00994154	49.7219	11.7517	LAYN	Q6UX15	OID20970	trans
rs9272307	6	32636109	G	T	0.245656	0.983223	33693	ADD	-0.0562751	0.0079809	49.7197	11.7512	NPTXR	O95502	OID20191	trans
rs13207689	6	27401925	C	G	0.112445	1.01262	33042	ADD	-0.0775137	0.0109931	49.7184	11.7509	MAN1A2	O60476	OID30262	trans
rs13198809	6	28355925	G	A	0.115757	1.0134	33853	ADD	-0.0791666	0.0112276	49.7177	11.7507	CAPS	Q13938	OID31126	trans
rs35744819	6	28350554	G	T	0.115319	1.01264	33853	ADD	-0.0793241	0.0112502	49.7151	11.7501	CAPS	Q13938	OID31126	trans
rs367364	6	32052169	C	T	0.173598	1.00639	33218	ADD	-0.0667253	0.0094634	49.7149	11.7501	DEFB4A_DEFB4B	O15263	OID21373	trans
rs367364	6	32052169	C	T	0.173598	1.00639	33218	ADD	-0.0667253	0.0094634	49.7149	11.7501	DEFB4A_DEFB4B	O15263	OID21373	trans
rs7766531	6	25886349	T	C	0.122164	1.0035	34049	ADD	0.0721152	0.0102279	49.7141	11.7499	IL12B	P29460	OID20666	trans
rs3094669	6	31135418	C	G	0.158187	0.99843	33908	ADD	-0.0566478	0.00803426	49.7135	11.7498	SIGLEC9	Q9Y336	OID21390	trans
rs200953	6	27869489	T	C	0.137431	1.00713	33042	ADD	-0.0713115	0.0101141	49.7126	11.7496	MAN1A2	O60476	OID30262	trans
rs9271633	6	32624295	T	G	0.224455	0.983931	33687	ADD	-0.060667	0.00860452	49.7109	11.7492	B4GAT1	O43505	OID21127	trans
rs3117575	6	31758476	T	C	0.132556	1.00358	33533	ADD	-0.0751295	0.0106559	49.7095	11.7489	LRP1	Q07954	OID21293	trans
rs9272369	6	32636866	C	T	0.238753	0.967546	33187	ADD	-0.061219	0.00868307	49.708	11.7486	NAGPA	Q9UK23	OID30643	trans
rs707962	6	32642197	T	G	0.236407	0.994014	33187	ADD	-0.0606016	0.0085957	49.7057	11.748	NAGPA	Q9UK23	OID30643	trans
rs35819751	6	27842791	A	G	0.117522	1.01127	32377	ADD	-0.0802847	0.0113878	49.7034	11.7475	NHLRC3	Q5JS37	OID30614	trans
rs502771	6	32611193	T	C	0.266122	0.991136	33898	ADD	-0.0585452	0.00830439	49.7012	11.7471	PGLYRP1	O75594	OID20338	trans
rs3130978	6	31114411	G	A	0.348632	1.00096	33777	ADD	-0.0517197	0.0073363	49.7003	11.7469	KIR2DL2	P43627	OID31431	trans
rs9272728	6	32641816	A	G	0.23762	0.994627	33848	ADD	0.0573696	0.00813772	49.7002	11.7468	CXCL9	Q07325	OID20675	trans
rs3132556	6	31111032	A	T	0.19894	0.998701	33734	ADD	0.0603197	0.00855628	49.6991	11.7466	RNASE6	Q93091	OID30689	trans
rs707963	6	32642192	T	G	0.236406	0.994027	33187	ADD	-0.0605972	0.00859565	49.6991	11.7466	NAGPA	Q9UK23	OID30643	trans
rs3130923	6	31494358	G	A	0.141022	0.999522	33720	ADD	-0.0742667	0.0105347	49.6988	11.7465	ANGPTL2	Q9UKU9	OID20726	trans
rs1265888	6	32098670	G	A	0.175437	1.00742	33924	ADD	-0.058695	0.00832587	49.6985	11.7465	FGFBP2	Q9BYJ0	OID30395	trans
rs2854275	6	32660651	C	A	0.14633	1.00052	33681	ADD	0.0709899	0.0100702	49.6958	11.7459	CTSZ	Q9UBR2	OID20365	trans
rs497309	6	31924707	A	C	0.131444	1.00662	33771	ADD	-0.0757632	0.0107473	49.6954	11.7458	QPCT	Q16769	OID20320	trans
rs34871267	6	28396455	G	A	0.115839	1.01404	32981	ADD	-0.0794825	0.0112753	49.692	11.745	KLRF1	Q9NZS2	OID30464	trans
rs9264490	6	31264801	A	G	0.26583	0.992357	33942	ADD	0.0581208	0.00824501	49.6913	11.7449	ADGRF5	Q8IZF2	OID30349	trans
rs34546986	6	28394532	G	A	0.115839	1.01404	32981	ADD	-0.079481	0.0112753	49.6901	11.7446	KLRF1	Q9NZS2	OID30464	trans
rs1047985	6	32637439	G	A	0.237014	0.985477	33359	ADD	-0.0563384	0.0079923	49.6896	11.7445	BCHE	P06276	OID30717	trans
rs13194781	6	27847861	A	G	0.11746	1.01111	32377	ADD	-0.0802956	0.0113915	49.6848	11.7434	NHLRC3	Q5JS37	OID30614	trans
rs9270620	6	32597495	T	A	0.225573	0.984112	33720	ADD	-0.0622379	0.00882995	49.6813	11.7427	ANGPTL2	Q9UKU9	OID20726	trans
rs9272686	6	32641238	C	T	0.237876	0.994219	33848	ADD	0.0573491	0.00813639	49.6809	11.7426	CXCL9	Q07325	OID20675	trans
rs674313	6	32610305	C	T	0.24434	0.99356	33924	ADD	-0.055789	0.00791508	49.6805	11.7425	STAB2	Q8WWQ8	OID30401	trans
rs9272348	6	32636619	C	T	0.245009	1.00196	32981	ADD	-0.0613082	0.00869812	49.6806	11.7425	CSF3R	Q99062	OID30527	trans
rs3130614	6	31508681	T	A	0.139129	0.998942	33657	ADD	-0.0526939	0.00747599	49.6803	11.7424	PROK1	P58294	OID20543	trans
rs9357004	6	26303091	T	C	0.484721	1.00028	33903	ADD	-0.0441974	0.00627066	49.6782	11.742	CPVL	Q9H3G5	OID21435	trans
rs9272721	6	32641624	C	A	0.237063	0.992432	33657	ADD	0.0620235	0.00880021	49.6736	11.741	IL15	P40933	OID20562	trans
rs2232423	6	28398374	A	G	0.115946	1.01379	32981	ADD	-0.0794427	0.0112721	49.6702	11.7402	KLRF1	Q9NZS2	OID30464	trans
rs9272462	6	32637843	G	A	0.234822	0.993802	33874	ADD	-0.0635021	0.00901034	49.67	11.7402	PAFAH1B3	Q15102	OID30998	trans
rs9272434	6	32637548	C	T	0.237625	0.985644	33715	ADD	-0.0573073	0.00813142	49.6692	11.74	SPON1	Q9HCB6	OID20759	trans
rs3132556	6	31111032	A	T	0.198582	1.00108	33533	ADD	-0.0604889	0.00858299	49.6677	11.7396	FAM3B	P58499	OID21372	trans
rs9272536	6	32638996	G	T	0.249579	0.981745	33693	ADD	-0.0559882	0.00794439	49.6675	11.7396	NPTXR	O95502	OID20191	trans
rs885947	6	29728879	G	A	0.266267	0.989394	34049	ADD	-0.0592561	0.00840818	49.6664	11.7393	GZMA	P12544	OID20663	trans
rs34706883	6	27837477	A	C	0.117537	1.01123	32377	ADD	-0.0802514	0.0113875	49.6652	11.7391	NHLRC3	Q5JS37	OID30614	trans
rs35501037	6	27771787	T	A	0.11748	1.00983	33693	ADD	-0.0644735	0.00914875	49.6637	11.7388	SFTPD	P35247	OID20214	trans
rs9259928	6	29934502	C	G	0.235829	0.861613	33187	ADD	0.046061	0.00653653	49.6561	11.7371	FGFR4	P22455	OID30646	trans
rs9358917	6	26284189	T	C	0.501319	0.998674	33903	ADD	-0.0441941	0.00627177	49.6533	11.7365	CPVL	Q9H3G5	OID21435	trans
rs3094669	6	31135418	C	G	0.15859	0.99811	34090	ADD	-0.0656001	0.00930955	49.6536	11.7365	BLMH	Q13867	OID20336	trans
rs9272721	6	32641624	C	A	0.237415	0.993193	33848	ADD	0.0574007	0.00814605	49.6523	11.7362	CXCL9	Q07325	OID20675	trans
rs7750960	6	25886989	A	C	0.122255	1.00373	34049	ADD	0.0720382	0.0102234	49.6519	11.7361	IL12B	P29460	OID20666	trans
rs192804591	6	27761927	T	A	0.0896755	0.78481	33657	ADD	-0.0938107	0.0133136	49.6493	11.7356	SLAMF7	Q9NQ25	OID20602	trans
rs9272532	6	32638866	C	A	0.229087	0.971406	34090	ADD	-0.050724	0.00719873	49.6495	11.7356	CCL16	O15467	OID20334	trans
rs36109883	6	26132842	G	A	0.0988809	0.999097	33578	ADD	-0.0869913	0.0123459	49.6482	11.7353	AGER	Q15109	OID20756	trans
rs142965311	6	28021474	C	T	0.115087	1.01215	32377	ADD	-0.0809396	0.0114876	49.6434	11.7343	NHLRC3	Q5JS37	OID30614	trans
rs6916289	6	26288894	A	T	0.501313	0.998548	33903	ADD	-0.0441923	0.0062722	49.6426	11.7341	CPVL	Q9H3G5	OID21435	trans
rs1150758	6	32060372	G	C	0.173836	1.00633	33218	ADD	-0.0666408	0.0094583	49.6427	11.7341	DEFB4A_DEFB4B	O15263	OID21373	trans
rs1150758	6	32060372	G	C	0.173836	1.00633	33218	ADD	-0.0666408	0.0094583	49.6427	11.7341	DEFB4A_DEFB4B	O15263	OID21373	trans
rs9271545	6	32622376	C	T	0.224764	0.988927	33720	ADD	-0.0621396	0.0088196	49.6407	11.7337	ANGPTL2	Q9UKU9	OID20726	trans
rs6456711	6	26302344	A	C	0.524435	0.998947	33903	ADD	-0.0442353	0.00627843	49.6404	11.7336	CPVL	Q9H3G5	OID21435	trans
rs2523573	6	31361211	C	G	0.144224	0.999978	34049	ADD	-0.0732302	0.0103938	49.64	11.7335	CTSO	P43234	OID20660	trans
rs9358919	6	26287634	C	T	0.501314	0.998548	33903	ADD	-0.0441906	0.00627219	49.6389	11.7333	CPVL	Q9H3G5	OID21435	trans
rs3130614	6	31508681	T	A	0.139194	0.999626	33187	ADD	-0.0742226	0.010535	49.6365	11.7327	NAGPA	Q9UK23	OID30643	trans
rs707963	6	32642192	T	G	0.237212	0.992838	33848	ADD	0.0574185	0.00814992	49.6359	11.7326	CXCL9	Q07325	OID20675	trans
rs1265888	6	32098670	G	A	0.175562	1.00758	33042	ADD	-0.0671964	0.00953787	49.6351	11.7324	LIPF	P07098	OID30266	trans
rs707962	6	32642197	T	G	0.237212	0.992825	33848	ADD	0.0574175	0.00814997	49.6337	11.7321	CXCL9	Q07325	OID20675	trans
rs9271528	6	32622146	C	T	0.223011	0.985687	33874	ADD	-0.0611673	0.0086823	49.6328	11.7319	DSCAM	O60469	OID30993	trans
rs201002	6	27840414	A	G	0.137306	1.0085	32981	ADD	-0.0783302	0.0111186	49.6317	11.7317	TP53BP1	Q12888	OID30470	trans
rs502771	6	32611193	T	C	0.266265	0.989281	32862	ADD	0.060535	0.00859269	49.6312	11.7316	CSF2	P04141	OID30072	trans
rs45509595	6	27873148	T	C	0.113582	1.01492	34090	ADD	-0.0802683	0.0113938	49.6308	11.7315	FAP	Q12884	OID20330	trans
rs1150753	6	32092090	A	G	0.131054	1.00418	33822	ADD	-0.0687279	0.00975589	49.6286	11.731	KDR	P35968	OID21497	trans
rs9263708	6	31127493	T	C	0.270182	0.997906	33533	ADD	-0.0544761	0.00773294	49.6277	11.7308	FAM3B	P58499	OID21372	trans
rs56401801	6	27333733	T	A	0.112065	1.00813	33687	ADD	0.0827435	0.0117455	49.6274	11.7307	IGF2R	P11717	OID21146	trans
rs2523593	6	31358926	T	C	0.14423	1.00001	34049	ADD	-0.0732177	0.0103934	49.6267	11.7306	CTSO	P43234	OID20660	trans
rs13196692	6	27411340	C	T	0.112063	1.01541	34090	ADD	-0.0807125	0.0114575	49.6252	11.7302	FAP	Q12884	OID20330	trans
rs811041	6	26225804	C	G	0.282745	0.997861	32907	ADD	-0.0577966	0.00820488	49.6204	11.7292	KIR2DL3	P43628	OID21196	trans
rs483143	6	27878966	G	C	0.132873	1.0113	33687	ADD	0.0767712	0.0108989	49.6171	11.7284	IGF2R	P11717	OID21146	trans
rs35883476	6	28400731	G	C	0.115855	1.014	32981	ADD	-0.0794196	0.0112749	49.6171	11.7284	KLRF1	Q9NZS2	OID30464	trans
rs3884025	6	25929860	G	A	0.0986651	1.00488	33436	ADD	0.0854152	0.0121267	49.6119	11.7273	TNFRSF9	Q07011	OID20985	trans
rs1064991	6	32643399	G	C	0.26662	0.965483	33017	ADD	-0.0623271	0.00884879	49.6119	11.7273	CRTAP	O75718	OID30902	trans
rs7752448	6	28333322	A	G	0.127134	1.00795	33631	ADD	-0.0761074	0.0108055	49.609	11.7266	TGM2	P21980	OID20141	trans
rs6903228	6	25902819	A	G	0.119872	1.00493	34049	ADD	0.0725761	0.0103042	49.6085	11.7265	IL12B	P29460	OID20666	trans
rs2853999	6	31358297	A	T	0.143994	0.998021	34049	ADD	-0.0733256	0.0104108	49.6069	11.7262	CTSO	P43234	OID20660	trans
rs4712969	6	25763964	A	G	0.888156	1.00279	33657	ADD	0.0751978	0.010677	49.6039	11.7255	IL5RA	Q01344	OID20601	trans
rs617058	6	32606702	G	T	0.237653	0.990688	32377	ADD	-0.061265	0.00869886	49.6021	11.7251	NHLRC3	Q5JS37	OID30614	trans
rs3130614	6	31508681	T	A	0.139129	0.998942	33657	ADD	-0.0633036	0.00898842	49.6009	11.7249	FCAR	P24071	OID20564	trans
rs6904596	6	27523520	G	A	0.127103	1.01043	32981	ADD	-0.0808409	0.0114787	49.5995	11.7246	TP53BP1	Q12888	OID30470	trans
rs200977	6	27886523	T	C	0.132671	1.01156	33966	ADD	0.0693555	0.00984786	49.5996	11.7246	SIGLEC6	O43699	OID21394	trans
rs9272348	6	32636619	C	T	0.244922	1.00318	33564	ADD	-0.0577535	0.00820048	49.5996	11.7246	CLEC5A	Q9NY25	OID20165	trans
rs9273289	6	32646757	T	A	0.314418	0.816384	33822	ADD	-0.0553348	0.00785725	49.597	11.724	KDR	P35968	OID21497	trans
rs13194781	6	27847861	A	G	0.118092	1.01052	33042	ADD	-0.0758635	0.0107724	49.5951	11.7236	MAN1A2	O60476	OID30262	trans
rs1150754	6	32082981	C	T	0.173626	1.00663	33218	ADD	-0.0666277	0.00946147	49.5898	11.7224	DEFB4A_DEFB4B	O15263	OID21373	trans
rs1150754	6	32082981	C	T	0.173626	1.00663	33218	ADD	-0.0666277	0.00946147	49.5898	11.7224	DEFB4A_DEFB4B	O15263	OID21373	trans
rs652888	6	31883457	A	G	0.237727	0.997764	33631	ADD	-0.0598693	0.00850177	49.5895	11.7223	TGM2	P21980	OID20141	trans
rs13193480	6	27734782	A	G	0.117221	1.01124	32377	ADD	-0.0802825	0.0114007	49.5883	11.7221	NHLRC3	Q5JS37	OID30614	trans
rs2523571	6	31361914	T	A	0.144327	0.999643	34049	ADD	-0.0731818	0.0103924	49.5881	11.722	CTSO	P43234	OID20660	trans
rs3130977	6	31114212	T	C	0.360102	1.00277	33796	ADD	-0.047908	0.00680341	49.5864	11.7217	PSAPL1	Q6NUJ1	OID31473	trans
rs143525179	6	29784221	C	T	0.259604	0.985142	33657	ADD	0.0603935	0.00857648	49.5863	11.7216	IL15	P40933	OID20562	trans
rs3130564	6	31133897	C	T	0.256087	0.999545	34049	ADD	-0.0585703	0.00831769	49.5848	11.7213	AGRP	O00253	OID20658	trans
rs13193542	6	27734646	G	T	0.11722	1.01124	32377	ADD	-0.0802786	0.0114007	49.5833	11.721	NHLRC3	Q5JS37	OID30614	trans
rs71537559	6	27342000	G	C	0.11254	1.01583	32981	ADD	-0.0803234	0.0114072	49.5824	11.7208	KLRF1	Q9NZS2	OID30464	trans
rs9271666	6	32624916	T	C	0.223006	0.991617	32377	ADD	-0.062604	0.0088908	49.5818	11.7206	NHLRC3	Q5JS37	OID30614	trans
rs3130616	6	31505969	G	A	0.141123	1.00021	33687	ADD	0.0726418	0.0103164	49.5811	11.7205	FCER2	P06734	OID21133	trans
rs2284189	6	32639619	T	C	0.149206	0.984495	33533	ADD	-0.0700678	0.00995093	49.5804	11.7203	IGF1R	P08069	OID21274	trans
rs3095233	6	31501997	A	G	0.14112	1.00021	33687	ADD	0.0726411	0.0103165	49.5791	11.72	FCER2	P06734	OID21133	trans
rs1265888	6	32098670	G	A	0.175217	1.00612	32981	ADD	-0.0707688	0.0100506	49.5787	11.72	CSNK1D	P48730	OID30492	trans
rs4236040	6	25760981	T	C	0.888314	1.00236	33657	ADD	0.0752408	0.0106858	49.578	11.7198	IL5RA	Q01344	OID20601	trans
rs1265888	6	32098670	G	A	0.175454	1.00658	33693	ADD	-0.0657316	0.00933531	49.5783	11.7198	CCL27	Q9Y4X3	OID20121	trans
rs200482	6	27806126	G	A	0.137093	1.00762	33966	ADD	0.0685172	0.00973119	49.5755	11.7192	SIGLEC6	O43699	OID21394	trans
rs3130063	6	31590925	C	T	0.140648	1	33359	ADD	-0.0684177	0.00971732	49.5728	11.7186	BCHE	P06276	OID30717	trans
rs707949	6	32642175	T	C	0.237306	0.993228	33848	ADD	0.0573626	0.0081472	49.5724	11.7186	CXCL9	Q07325	OID20675	trans
rs652888	6	31883457	A	G	0.237955	0.996744	32981	ADD	-0.0640516	0.00909727	49.5722	11.7185	CCNE1	P24864	OID30456	trans
rs9272640	6	32640444	T	C	0.214214	0.870717	33874	ADD	-0.0700309	0.00994686	49.5688	11.7177	PAFAH1B3	Q15102	OID30998	trans
rs9263708	6	31127493	T	C	0.270145	0.99616	33619	ADD	0.0582854	0.00827863	49.5681	11.7176	MMP9	P14780	OID21103	trans
rs17750424	6	27733343	T	C	0.117218	1.01124	32377	ADD	-0.0802647	0.0114008	49.5654	11.717	NHLRC3	Q5JS37	OID30614	trans
rs502055	6	32611226	T	C	0.265763	0.989734	33908	ADD	-0.0468731	0.00665795	49.564	11.7167	SIGLEC9	Q9Y336	OID21390	trans
rs34546498	6	26993501	C	T	0.110139	1.00551	34049	ADD	-0.0771473	0.0109583	49.563	11.7165	KLRD1	Q13241	OID20632	trans
rs1800628	6	31579073	G	A	0.138902	0.999113	33720	ADD	-0.0746601	0.010605	49.5629	11.7165	ANGPTL2	Q9UKU9	OID20726	trans
rs9272311	6	32636176	G	A	0.235485	0.988827	33436	ADD	-0.0609386	0.00865599	49.5623	11.7163	SPOCK1	Q08629	OID20924	trans
rs17751184	6	27807250	C	T	0.117534	1.01042	33693	ADD	-0.0643761	0.00914434	49.5615	11.7161	SFTPD	P35247	OID20214	trans
rs2233980	6	31111867	G	A	0.154855	1.00363	34090	ADD	-0.0660043	0.00937586	49.5589	11.7156	BLMH	Q13867	OID20336	trans
rs3130616	6	31505969	G	A	0.141004	1.00054	33375	ADD	0.0700063	0.00994443	49.5581	11.7154	LAYN	Q6UX15	OID20970	trans
rs35016036	6	28347103	C	T	0.115302	1.01239	33853	ADD	-0.0792113	0.0112524	49.5548	11.7147	CAPS	Q13938	OID31126	trans
rs9271619	6	32623996	G	A	0.224005	0.985533	33720	ADD	-0.0622674	0.00884567	49.5519	11.714	ANGPTL2	Q9UKU9	OID20726	trans
rs9272505	6	32638537	C	T	0.461254	0.987734	33898	ADD	-0.0519265	0.00737684	49.5492	11.7134	PGLYRP1	O75594	OID20338	trans
rs9272506	6	32638538	A	G	0.461254	0.987734	33898	ADD	-0.0519265	0.00737684	49.5492	11.7134	PGLYRP1	O75594	OID20338	trans
rs3207966	6	32637420	G	A	0.23667	0.983615	32981	ADD	-0.0625331	0.00888372	49.5485	11.7133	CSF3R	Q99062	OID30527	trans
rs67998226	6	28270281	T	C	0.117431	1.01117	32981	ADD	-0.083562	0.0118712	49.5482	11.7132	TP53BP1	Q12888	OID30470	trans
rs502771	6	32611193	T	C	0.265719	0.990005	33908	ADD	-0.0468622	0.00665747	49.548	11.7132	SIGLEC9	Q9Y336	OID21390	trans
rs2507989	6	31356638	A	C	0.218124	0.952861	33533	ADD	-0.0598366	0.00850078	49.5469	11.7129	FAM3B	P58499	OID21372	trans
rs9272532	6	32638866	C	A	0.229424	0.970206	33359	ADD	-0.0573404	0.00814627	49.5454	11.7126	BCHE	P06276	OID30717	trans
rs34196306	6	27457865	G	C	0.108601	0.996285	33410	ADD	0.0815493	0.0115857	49.5448	11.7124	ADA2	Q9NZK5	OID20394	trans
rs9272307	6	32636109	G	T	0.24603	0.984035	33436	ADD	0.0596901	0.00848023	49.5437	11.7122	TNFRSF9	Q07011	OID20985	trans
rs9272414	6	32637217	A	T	0.248394	0.964107	33985	ADD	-0.0610739	0.008677	49.5418	11.7118	PGA4	P0DJD7	OID30699	trans
rs9272423	6	32637387	T	G	0.23686	0.984358	32981	ADD	-0.0624868	0.00887786	49.5405	11.7115	CSF3R	Q99062	OID30527	trans
rs13202291	6	27731078	A	G	0.117214	1.01126	32377	ADD	-0.0802444	0.0114009	49.5395	11.7113	NHLRC3	Q5JS37	OID30614	trans
rs156743	6	27999311	T	C	0.146974	1.00972	33693	ADD	-0.0585591	0.00832003	49.5381	11.7109	SFTPD	P35247	OID20214	trans
rs9271633	6	32624295	T	G	0.224099	0.986201	32377	ADD	-0.0626379	0.00889969	49.5363	11.7106	NHLRC3	Q5JS37	OID30614	trans
rs3095233	6	31501997	A	G	0.141001	1.00054	33375	ADD	0.0699906	0.00994453	49.5349	11.7102	LAYN	Q6UX15	OID20970	trans
rs9270623	6	32597554	A	C	0.22446	0.985043	33988	ADD	0.0620722	0.00881952	49.5341	11.7101	TNFRSF4	P43489	OID20653	trans
rs13214023	6	28364364	G	A	0.115736	1.01323	32981	ADD	-0.0794154	0.011284	49.5314	11.7095	KLRF1	Q9NZS2	OID30464	trans
rs678770	6	32603040	T	A	0.214997	0.943218	33285	ADD	0.0521512	0.00741021	49.5299	11.7091	IL17RB	Q9NRM6	OID20585	trans
rs17763089	6	27867440	G	A	0.118062	1.02068	32377	ADD	-0.0796211	0.0113135	49.5289	11.7089	NHLRC3	Q5JS37	OID30614	trans
rs7752608	6	28333418	A	G	0.123695	1.01055	32981	ADD	-0.0772623	0.0109787	49.5258	11.7082	KLRF1	Q9NZS2	OID30464	trans
rs9272536	6	32638996	G	T	0.249328	0.982809	33874	ADD	-0.0624732	0.00887731	49.5251	11.7081	PAFAH1B3	Q15102	OID30998	trans
rs3131006	6	31130357	A	T	0.256097	0.999648	33533	ADD	-0.0552825	0.00785559	49.5242	11.7079	FAM3B	P58499	OID21372	trans
rs9272406	6	32637152	G	C	0.245441	0.990048	33533	ADD	-0.0587666	0.00835068	49.5242	11.7079	ADGRG1	Q9Y653	OID21294	trans
rs707949	6	32642175	T	C	0.236787	0.991666	33533	ADD	-0.0562514	0.00799328	49.5242	11.7079	SEZ6L2	Q6UXD5	OID21289	trans
rs3101018	6	31738087	C	T	0.132236	1.00359	32907	ADD	-0.0790657	0.0112353	49.5232	11.7076	CFC1	P0CG37	OID21261	trans
rs72839477	6	27359221	C	T	0.111883	1.01482	33309	ADD	-0.0746714	0.0106112	49.52	11.7069	FRZB	Q92765	OID20968	trans
rs535777	6	32609856	G	C	0.14318	0.963998	33415	ADD	0.0727704	0.0103413	49.5176	11.7064	REG1A	P05451	OID20415	trans
rs2747421	6	29677341	G	C	0.245225	1.00401	33822	ADD	0.0581628	0.00826559	49.5157	11.706	TGFBR2	P37173	OID21493	trans
rs13207689	6	27401925	C	G	0.112074	1.01317	33309	ADD	-0.074672	0.0106119	49.5142	11.7057	FRZB	Q92765	OID20968	trans
rs3130566	6	31134841	C	G	0.158545	0.998352	34090	ADD	-0.0655075	0.00930955	49.5136	11.7055	BLMH	Q13867	OID20336	trans
rs502055	6	32611226	T	C	0.26635	0.988569	33533	ADD	-0.0591603	0.00840768	49.5117	11.7051	AMIGO2	Q86SJ2	OID21370	trans
rs3095300	6	31114699	C	T	0.270035	0.996131	33619	ADD	0.05826	0.00827977	49.5113	11.705	MMP9	P14780	OID21103	trans
rs200489	6	27830479	T	C	0.137412	1.00718	33042	ADD	-0.0711659	0.0101143	49.5078	11.7043	MAN1A2	O60476	OID30262	trans
rs200948	6	27867494	T	C	0.136579	1.00943	32981	ADD	-0.0783725	0.0111385	49.5077	11.7042	TP53BP1	Q12888	OID30470	trans
rs9272640	6	32640444	T	C	0.214537	0.870627	34049	ADD	-0.0631536	0.00897584	49.5047	11.7036	KLRD1	Q13241	OID20632	trans
rs3207966	6	32637420	G	A	0.237055	0.985508	33359	ADD	-0.0562287	0.00799169	49.5038	11.7034	BCHE	P06276	OID30717	trans
rs200950	6	27867994	A	G	0.136579	1.00945	32981	ADD	-0.0783663	0.0111384	49.5008	11.7027	TP53BP1	Q12888	OID30470	trans
rs707963	6	32642192	T	G	0.236856	0.992234	33657	ADD	0.0619406	0.00880376	49.501	11.7027	IL15	P40933	OID20562	trans
rs9271526	6	32622085	G	A	0.262046	0.990557	34090	ADD	-0.0479384	0.00681368	49.4998	11.7025	CCL16	O15467	OID20334	trans
rs200952	6	27869198	C	T	0.136579	1.00946	32981	ADD	-0.0783638	0.0111384	49.498	11.7021	TP53BP1	Q12888	OID30470	trans
rs707962	6	32642197	T	G	0.236856	0.992222	33657	ADD	0.0619379	0.00880381	49.496	11.7016	IL15	P40933	OID20562	trans
rs41266839	6	26409662	G	C	0.10999	1.01319	32862	ADD	0.0704735	0.0100175	49.4915	11.7006	MANSC4	A6NHS7	OID30141	trans
rs56114371	6	27307055	C	T	0.111045	1.01366	34090	ADD	-0.0809884	0.0115127	49.487	11.6996	FAP	Q12884	OID20330	trans
rs9272470	6	32637937	T	G	0.235646	0.987449	33657	ADD	0.0621919	0.00884082	49.4861	11.6995	IL15	P40933	OID20562	trans
rs34196306	6	27457865	G	C	0.108671	0.995732	33657	ADD	0.0836894	0.0118969	49.4845	11.6991	LTA	P01374	OID20586	trans
rs1736922	6	29726192	C	T	0.269337	0.992578	33187	ADD	0.0409626	0.00582311	49.484	11.699	FGFR4	P22455	OID30646	trans
rs1800628	6	31579073	G	A	0.139104	1.00001	34090	ADD	-0.074727	0.010623	49.4834	11.6989	CPB1	P15086	OID20289	trans
rs9271656	6	32624797	T	A	0.222306	0.987009	33657	ADD	-0.0439836	0.00625258	49.4838	11.6989	PROK1	P58294	OID20543	trans
rs9263708	6	31127493	T	C	0.270303	0.996564	33653	ADD	-0.0551695	0.00784278	49.4833	11.6988	CTRC	Q99895	OID20752	trans
rs617058	6	32606702	G	T	0.237243	0.988388	32981	ADD	-0.0622953	0.00885583	49.4825	11.6987	CSF3R	Q99062	OID30527	trans
rs34105070	6	27593026	C	T	0.117099	1.01132	32377	ADD	-0.0802271	0.0114056	49.4776	11.6976	NHLRC3	Q5JS37	OID30614	trans
rs116667074	6	32317585	C	T	0.130388	1.00268	34090	ADD	-0.0766637	0.010899	49.4777	11.6976	CPB1	P15086	OID20289	trans
rs9272495	6	32638356	C	A	0.236994	0.982336	32981	ADD	-0.0624997	0.00888532	49.4777	11.6976	CSF3R	Q99062	OID30527	trans
rs34718920	6	27816163	C	T	0.11755	1.0104	33693	ADD	-0.0643187	0.00914394	49.4775	11.6975	SFTPD	P35247	OID20214	trans
rs34150729	6	27420975	T	C	0.111748	1.01517	33410	ADD	0.0797329	0.0113354	49.477	11.6974	ADA2	Q9NZK5	OID20394	trans
rs9467635	6	25908938	A	C	0.119873	1.00469	34049	ADD	0.0724875	0.0103054	49.4765	11.6973	IL12B	P29460	OID20666	trans
rs3095315	6	31121427	C	T	0.270086	0.996013	33619	ADD	0.058239	0.00827983	49.4749	11.697	MMP9	P14780	OID21103	trans
rs3095318	6	31120368	T	A	0.270085	0.996018	33619	ADD	0.0582382	0.00827981	49.4738	11.6967	MMP9	P14780	OID21103	trans
rs9272505	6	32638537	C	T	0.461405	0.985557	33962	ADD	-0.0521418	0.00741316	49.4728	11.6965	CD8A	P01732	OID21018	trans
rs9272506	6	32638538	A	G	0.461405	0.985557	33962	ADD	-0.0521418	0.00741316	49.4728	11.6965	CD8A	P01732	OID21018	trans
rs9272686	6	32641238	C	T	0.237347	0.992583	33533	ADD	-0.0561505	0.00798308	49.4728	11.6965	SEZ6L2	Q6UXD5	OID21289	trans
rs535777	6	32609856	G	C	0.143192	0.962102	33796	ADD	-0.0775221	0.0110217	49.4716	11.6962	MCTS1	Q9ULC4	OID31444	trans
rs1064991	6	32643399	G	C	0.26675	0.962444	33533	ADD	-0.0598726	0.00851261	49.4687	11.6956	AMIGO2	Q86SJ2	OID21370	trans
rs17843560	6	32641611	G	T	0.120692	0.869996	33657	ADD	0.0855084	0.0121577	49.4673	11.6953	LTA	P01374	OID20586	trans
rs3132566	6	31135013	G	T	0.158578	0.998308	34090	ADD	-0.065467	0.00930896	49.4587	11.6934	BLMH	Q13867	OID20336	trans
rs3101018	6	31738087	C	T	0.132424	1.00387	33925	ADD	0.0736337	0.0104702	49.459	11.6934	C1QA	P02745	OID20654	trans
rs6931120	6	25925406	G	A	0.119901	1.00487	34049	ADD	0.072458	0.0103033	49.4566	11.6929	IL12B	P29460	OID20666	trans
rs3734523	6	25925759	G	A	0.119901	1.00487	34049	ADD	0.072458	0.0103033	49.4566	11.6929	IL12B	P29460	OID20666	trans
rs9272408	6	32637186	A	G	0.226515	0.962077	33533	ADD	-0.0579595	0.00824164	49.4562	11.6928	SEZ6L2	Q6UXD5	OID21289	trans
rs67101035	6	27831109	C	G	0.117561	1.01037	33693	ADD	-0.0643021	0.00914364	49.4552	11.6926	SFTPD	P35247	OID20214	trans
rs56405707	6	27672467	G	A	0.117095	1.01066	32377	ADD	-0.0802338	0.0114093	49.4536	11.6922	NHLRC3	Q5JS37	OID30614	trans
rs9271626	6	32624167	C	A	0.223451	0.988352	32377	ADD	-0.06258	0.0088991	49.4514	11.6918	NHLRC3	Q5JS37	OID30614	trans
rs9272539	6	32639042	G	A	0.460831	0.988748	33657	ADD	-0.0524231	0.00745477	49.4512	11.6917	LTA	P01374	OID20586	trans
rs200981	6	27865396	A	G	0.13685	1.00828	33966	ADD	0.0684585	0.00973513	49.4506	11.6916	SIGLEC6	O43699	OID21394	trans
rs200953	6	27869489	T	C	0.136937	1.00837	33687	ADD	0.0757803	0.0107763	49.4506	11.6916	IGF2R	P11717	OID21146	trans
rs35506517	6	26044636	T	C	0.0986358	1.00675	33436	ADD	0.0852071	0.012117	49.4492	11.6913	TNFRSF9	Q07011	OID20985	trans
rs9270868	6	32603340	A	G	0.218781	0.966983	34049	ADD	-0.0594558	0.00845507	49.4485	11.6911	KLRD1	Q13241	OID20632	trans
rs35984974	6	27442643	G	A	0.118952	1.01587	33687	ADD	0.0801633	0.0114001	49.4462	11.6906	IGF2R	P11717	OID21146	trans
rs13195728	6	27803328	T	C	0.11753	1.01009	33693	ADD	-0.0643121	0.00914603	49.4447	11.6903	SFTPD	P35247	OID20214	trans
rs200497	6	27824862	C	T	0.137408	1.00711	33042	ADD	-0.0711237	0.0101148	49.4442	11.6902	MAN1A2	O60476	OID30262	trans
rs34950484	6	28310911	G	A	0.117615	1.00996	33631	ADD	-0.0784763	0.0111606	49.4427	11.6898	TGM2	P21980	OID20141	trans
rs34661125	6	28314117	G	A	0.117615	1.00996	33631	ADD	-0.0784763	0.0111606	49.4427	11.6898	TGM2	P21980	OID20141	trans
rs9272369	6	32636866	C	T	0.239094	0.966757	33436	ADD	0.0607499	0.00863963	49.4426	11.6898	TNFRSF9	Q07011	OID20985	trans
rs13199772	6	27866307	A	G	0.117986	1.0099	33042	ADD	-0.0757985	0.0107798	49.4422	11.6897	MAN1A2	O60476	OID30262	trans
rs34071253	6	27424023	C	T	0.112792	1.01599	33309	ADD	-0.0743001	0.0105672	49.4374	11.6887	FRZB	Q92765	OID20968	trans
rs71537559	6	27342000	G	C	0.113162	1.01492	33042	ADD	-0.0769886	0.0109499	49.4348	11.6881	MAN1A2	O60476	OID30262	trans
rs9272343	6	32636549	A	G	0.233481	0.984677	33924	ADD	-0.053198	0.0075663	49.4338	11.6879	FGFBP2	Q9BYJ0	OID30395	trans
rs148696809	6	28966575	T	C	0.11989	1.01278	34090	ADD	-0.078324	0.01114	49.4329	11.6877	FAP	Q12884	OID20330	trans
rs2763981	6	31872244	T	A	0.662834	1.00376	33687	ADD	-0.0534047	0.00759575	49.4331	11.6877	FCER2	P06734	OID21133	trans
rs144447022	6	29276442	G	T	0.119552	1.01007	33657	ADD	0.0804537	0.011443	49.4326	11.6876	IL15	P40933	OID20562	trans
rs34569761	6	26334078	A	G	0.122698	0.998351	33962	ADD	0.0791653	0.01126	49.4305	11.6871	TNFRSF8	P28908	OID21049	trans
rs13191227	6	27422336	G	C	0.111754	1.01515	33410	ADD	0.0796935	0.0113352	49.4296	11.6869	ADA2	Q9NZK5	OID20394	trans
rs9272406	6	32637152	G	C	0.245166	0.989356	32981	ADD	-0.0615262	0.0087516	49.4247	11.6859	CSF3R	Q99062	OID30527	trans
rs13190888	6	28318208	G	A	0.117604	1.01115	32981	ADD	-0.0834074	0.0118641	49.4246	11.6858	TP53BP1	Q12888	OID30470	trans
rs114046333	6	31328611	G	C	0.127561	0.926627	33687	ADD	0.0798547	0.0113587	49.4244	11.6858	TNFRSF1B	P20333	OID21145	trans
rs617058	6	32606702	G	T	0.237707	0.988887	33657	ADD	-0.0428994	0.00610219	49.4232	11.6855	PROK1	P58294	OID20543	trans
rs3094005	6	31497270	G	T	0.141138	1.00073	33687	ADD	0.0725045	0.0103134	49.4225	11.6854	FCER2	P06734	OID21133	trans
rs55834529	6	27104763	A	G	0.11094	1.0124	34049	ADD	-0.0765301	0.0108861	49.4221	11.6853	KLRD1	Q13241	OID20632	trans
rs9259927	6	29934477	C	T	0.211562	0.938528	32981	ADD	0.068418	0.00973223	49.4216	11.6852	TYRP1	P17643	OID30517	trans
rs114046333	6	31328611	G	C	0.127565	0.927006	33592	ADD	-0.0795063	0.0113096	49.4204	11.6849	CD4	P01730	OID20584	trans
rs3132566	6	31135013	G	T	0.158516	0.998001	33559	ADD	-0.0711785	0.0101253	49.4172	11.6842	SPINT1	O43278	OID21109	trans
rs71559050	6	27829638	C	A	0.117587	1.01006	33693	ADD	-0.0642784	0.00914418	49.413	11.6833	SFTPD	P35247	OID20214	trans
rs1265888	6	32098670	G	A	0.17523	1.00593	33218	ADD	-0.0662891	0.00943042	49.4108	11.6828	DEFB4A_DEFB4B	O15263	OID21373	trans
rs1265888	6	32098670	G	A	0.17523	1.00593	33218	ADD	-0.0662891	0.00943042	49.4108	11.6828	DEFB4A_DEFB4B	O15263	OID21373	trans
rs17526722	6	25918627	G	A	0.0985594	1.00609	33436	ADD	0.0852282	0.0121249	49.4091	11.6824	TNFRSF9	Q07011	OID20985	trans
rs3949215	6	25777269	A	T	0.887855	1.00548	32917	ADD	0.0761636	0.010836	49.4035	11.6812	CD207	Q9UJ71	OID21298	trans
rs9272343	6	32636549	A	G	0.232651	0.985642	33874	ADD	-0.0601253	0.00855433	49.4017	11.6808	DSCAM	O60469	OID30993	trans
rs493161	6	27882936	A	T	0.132643	1.01175	33966	ADD	0.0692164	0.00984787	49.4008	11.6806	SIGLEC6	O43699	OID21394	trans
rs13191474	6	27445566	C	T	0.112612	1.01681	34090	ADD	-0.0802992	0.0114249	49.3993	11.6802	FAP	Q12884	OID20330	trans
rs13207689	6	27401925	C	G	0.112049	1.01285	33687	ADD	0.082367	0.0117191	49.3989	11.6801	IGF2R	P11717	OID21146	trans
rs13195401	6	26463346	G	T	0.109579	1.00306	33578	ADD	-0.0827738	0.0117771	49.3978	11.6799	AGER	Q15109	OID20756	trans
rs9263708	6	31127493	T	C	0.270089	0.996776	33687	ADD	-0.0549643	0.00782067	49.3939	11.679	CTRB1	P17538	OID21150	trans
rs188015	6	27909668	T	A	0.147025	1.01081	33693	ADD	-0.0584327	0.00831422	49.3933	11.6789	SFTPD	P35247	OID20214	trans
rs13212651	6	27839207	A	G	0.117592	1.0106	33693	ADD	-0.0642463	0.00914159	49.3916	11.6785	SFTPD	P35247	OID20214	trans
rs707952	6	32642029	C	T	0.237951	0.987174	33533	ADD	-0.0613554	0.00873027	49.3913	11.6785	AMIGO2	Q86SJ2	OID21370	trans
rs9272434	6	32637548	C	T	0.236818	0.983466	32981	ADD	-0.0624248	0.00888247	49.3909	11.6784	CSF3R	Q99062	OID30527	trans
rs2507989	6	31356638	A	C	0.218257	0.952984	33559	ADD	-0.0643894	0.00916203	49.3907	11.6783	SPINT1	O43278	OID21109	trans
rs71206067	6	26935600	C	T	0.109877	0.999847	32862	ADD	0.0708972	0.0100881	49.3903	11.6782	MANSC4	A6NHS7	OID30141	trans
rs4236040	6	25760981	T	C	0.888315	1.00173	33578	ADD	0.0821077	0.0116836	49.3874	11.6776	AGER	Q15109	OID20756	trans
rs3131006	6	31130357	A	T	0.255994	0.998085	34049	ADD	-0.0585013	0.0083245	49.3873	11.6776	AGRP	O00253	OID20658	trans
rs1047985	6	32637439	G	A	0.237431	0.985742	33715	ADD	-0.0571573	0.00813328	49.3869	11.6775	SPON1	Q9HCB6	OID20759	trans
rs1954598	6	25775832	T	C	0.887856	1.00551	32917	ADD	0.0761495	0.0108359	49.3861	11.6773	CD207	Q9UJ71	OID21298	trans
rs2517910	6	29720724	A	C	0.549385	0.999669	34049	ADD	-0.0473958	0.00674439	49.3849	11.677	IL12B	P29460	OID20666	trans
rs502055	6	32611226	T	C	0.266119	0.990488	33874	ADD	-0.0608599	0.00866036	49.3845	11.677	PAFAH1B3	Q15102	OID30998	trans
rs4412192	6	26290149	G	A	0.501136	0.998668	33903	ADD	-0.044074	0.00627182	49.383	11.6766	CPVL	Q9H3G5	OID21435	trans
rs13190888	6	28318208	G	A	0.117649	1.00968	33631	ADD	-0.0784301	0.0111608	49.3829	11.6766	TGM2	P21980	OID20141	trans
rs2232426	6	28392882	G	C	0.11591	1.01366	32981	ADD	-0.0792273	0.0112743	49.3826	11.6765	KLRF1	Q9NZS2	OID30464	trans
rs1800628	6	31579073	G	A	0.13892	0.999819	33436	ADD	-0.0760158	0.0108174	49.3816	11.6763	PPP3R1	P63098	OID20902	trans
rs9272423	6	32637387	T	G	0.237247	0.986253	33359	ADD	-0.0561219	0.0079864	49.3814	11.6763	BCHE	P06276	OID30717	trans
rs200981	6	27865396	A	G	0.136944	1.00844	33687	ADD	0.0757202	0.0107756	49.3784	11.6756	IGF2R	P11717	OID21146	trans
rs707952	6	32642029	C	T	0.237951	0.987174	33533	ADD	-0.0562009	0.00799791	49.3779	11.6755	SEZ6L2	Q6UXD5	OID21289	trans
rs9270510	6	32591582	C	A	0.340966	0.826953	33533	ADD	-0.0589542	0.0083898	49.3772	11.6753	LRP1	Q07954	OID21293	trans
rs557042	6	27877351	C	T	0.132591	1.01154	33966	ADD	0.0692162	0.00985049	49.3741	11.6747	SIGLEC6	O43699	OID21394	trans
rs1150758	6	32060372	G	C	0.173944	1.00819	33436	ADD	-0.06747	0.00960196	49.3744	11.6747	SPOCK1	Q08629	OID20924	trans
rs9272626	6	32640264	A	C	0.236069	0.991478	33874	ADD	-0.0596248	0.00848594	49.369	11.6735	DSCAM	O60469	OID30993	trans
rs433061	6	32047051	G	A	0.131227	1.00361	33359	ADD	-0.0701515	0.00998437	49.3665	11.673	BCHE	P06276	OID30717	trans
rs34950484	6	28310911	G	A	0.117568	1.01144	32981	ADD	-0.0833569	0.0118639	49.3657	11.6728	TP53BP1	Q12888	OID30470	trans
rs34661125	6	28314117	G	A	0.117568	1.01144	32981	ADD	-0.0833569	0.0118639	49.3657	11.6728	TP53BP1	Q12888	OID30470	trans
rs9272536	6	32638996	G	T	0.249868	0.981605	33533	ADD	-0.0604974	0.00861075	49.3618	11.6719	AMIGO2	Q86SJ2	OID21370	trans
rs200953	6	27869489	T	C	0.136843	1.00821	33966	ADD	0.0684	0.00973575	49.3598	11.6715	SIGLEC6	O43699	OID21394	trans
rs3130573	6	31138491	A	G	0.342278	1.00562	33559	ADD	-0.054454	0.00775122	49.3537	11.6701	SPINT1	O43278	OID21109	trans
rs9272626	6	32640264	A	C	0.236566	0.989306	33533	ADD	-0.056241	0.00800559	49.3537	11.6701	SEZ6L2	Q6UXD5	OID21289	trans
rs707962	6	32642197	T	G	0.236693	0.991271	33533	ADD	-0.0561731	0.00799596	49.3531	11.67	SEZ6L2	Q6UXD5	OID21289	trans
rs3130985	6	31117579	C	T	0.155258	1.00544	33966	ADD	0.0677316	0.00964137	49.352	11.6698	ITGB7	P26010	OID21393	trans
rs3095300	6	31114699	C	T	0.26998	0.996748	33687	ADD	-0.0549482	0.00782174	49.3515	11.6696	CTRB1	P17538	OID21150	trans
rs3130566	6	31134841	C	G	0.158499	0.998157	33559	ADD	-0.0711278	0.010125	49.3501	11.6693	SPINT1	O43278	OID21109	trans
rs367364	6	32052169	C	T	0.173864	1.00825	33853	ADD	-0.0682331	0.00971297	49.3499	11.6693	BAP18	Q8IXM2	OID31150	trans
rs707963	6	32642192	T	G	0.236693	0.991284	33533	ADD	-0.05617	0.00799592	49.3483	11.6689	SEZ6L2	Q6UXD5	OID21289	trans
rs9272489	6	32638253	A	T	0.234409	0.981375	33715	ADD	-0.0575182	0.00818801	49.3462	11.6685	SPON1	Q9HCB6	OID20759	trans
rs2854275	6	32660651	C	A	0.146184	1.00116	32981	ADD	-0.0767354	0.0109238	49.3455	11.6683	IL12RB2	Q99665	OID30422	trans
rs9272648	6	32640747	T	C	0.239833	0.994072	33359	ADD	-0.0556718	0.00792529	49.3446	11.6681	BCHE	P06276	OID30717	trans
rs115566240	6	32633941	C	T	0.238405	0.969628	33962	ADD	0.0628215	0.0089432	49.3436	11.6679	CCL19	Q99731	OID21030	trans
rs34569761	6	26334078	A	G	0.12269	0.997936	33436	ADD	0.0795139	0.0113198	49.3413	11.6674	CX3CL1	P78423	OID20976	trans
rs9271633	6	32624295	T	G	0.224372	0.984018	33720	ADD	-0.0621467	0.00884738	49.3408	11.6673	ANGPTL2	Q9UKU9	OID20726	trans
rs13195040	6	27446145	A	G	0.112628	1.0169	34090	ADD	-0.0802429	0.0114237	49.3404	11.6672	FAP	Q12884	OID20330	trans
rs9272405	6	32637142	T	C	0.231572	0.980544	33874	ADD	-0.0603405	0.00859029	49.3403	11.6672	DSCAM	O60469	OID30993	trans
rs9271550	6	32622497	T	A	0.262178	0.990536	34090	ADD	-0.0478527	0.00681264	49.3382	11.6667	CCL16	O15467	OID20334	trans
rs1150752	6	32096949	T	C	0.131411	1.00441	33985	ADD	-0.0760852	0.0108322	49.3363	11.6663	PNLIP	P16233	OID30693	trans
rs55664827	6	26857141	T	C	0.122545	1.01061	33436	ADD	0.0790523	0.0112547	49.3358	11.6662	CX3CL1	P78423	OID20976	trans
rs77666565	6	26883636	G	A	0.122604	1.00996	33436	ADD	0.0790608	0.011256	49.335	11.666	CX3CL1	P78423	OID20976	trans
rs13199772	6	27866307	A	G	0.117413	1.00989	33693	ADD	-0.0642756	0.00915101	49.3349	11.666	SFTPD	P35247	OID20214	trans
rs6456701	6	25773902	C	T	0.887861	1.00556	32917	ADD	0.0761084	0.0108358	49.3334	11.6656	CD207	Q9UJ71	OID21298	trans
rs9270475	6	32591230	A	T	0.24612	0.939935	33042	ADD	-0.0612232	0.00871672	49.3317	11.6653	LIPF	P07098	OID30266	trans
rs9272470	6	32637937	T	G	0.235461	0.987886	33042	ADD	-0.0606269	0.00863179	49.332	11.6653	LIPF	P07098	OID30266	trans
rs9272728	6	32641816	A	G	0.237106	0.993088	33533	ADD	-0.0560747	0.00798379	49.3306	11.665	SEZ6L2	Q6UXD5	OID21289	trans
rs7383287	6	32815309	A	G	0.211548	0.999962	33366	ADD	0.0503755	0.00717239	49.3299	11.6649	SGSH	P51688	OID30341	trans
rs375984	6	29676725	C	T	0.244874	1.00613	33848	ADD	0.0599172	0.00853108	49.3282	11.6645	IFNGR1	P15260	OID20678	trans
rs200983	6	27862548	C	T	0.136609	1.00906	32981	ADD	-0.0782365	0.0111395	49.327	11.6642	TP53BP1	Q12888	OID30470	trans
rs2233980	6	31111867	G	A	0.154315	1.00435	33908	ADD	-0.05684	0.00809305	49.327	11.6642	SIGLEC9	Q9Y336	OID21390	trans
rs190945449	6	26860580	C	T	0.122546	1.01057	33436	ADD	0.0790462	0.0112549	49.3265	11.6641	CX3CL1	P78423	OID20976	trans
rs13193480	6	27734782	A	G	0.117317	1.01055	33693	ADD	-0.0642712	0.0091512	49.3261	11.664	SFTPD	P35247	OID20214	trans
rs13196692	6	27411340	C	T	0.111856	1.01414	33657	ADD	0.0817566	0.011641	49.3249	11.6638	LTA	P01374	OID20586	trans
rs6902211	6	25767209	G	A	0.888131	1.00224	33578	ADD	0.0819747	0.0116722	49.3236	11.6635	AGER	Q15109	OID20756	trans
rs13193542	6	27734646	G	T	0.117316	1.01055	33693	ADD	-0.0642691	0.00915122	49.3227	11.6633	SFTPD	P35247	OID20214	trans
rs9272434	6	32637548	C	T	0.237191	0.985415	33359	ADD	-0.0561165	0.00799051	49.3209	11.6629	BCHE	P06276	OID30717	trans
rs34543938	6	27656861	A	G	0.117097	1.01067	32377	ADD	-0.0801251	0.0114092	49.3206	11.6628	NHLRC3	Q5JS37	OID30614	trans
rs72839445	6	27281907	G	A	0.110895	1.01249	34090	ADD	-0.0809471	0.0115263	49.32	11.6627	FAP	Q12884	OID20330	trans
rs678770	6	32603040	T	A	0.214384	0.943337	32981	ADD	-0.0659689	0.00939365	49.3185	11.6623	CSF3R	Q99062	OID30527	trans
rs3132566	6	31135013	G	T	0.158175	0.998606	33908	ADD	-0.0564189	0.00803384	49.3177	11.6622	SIGLEC9	Q9Y336	OID21390	trans
rs9461222	6	25904883	G	A	0.119901	1.00543	34049	ADD	0.0723374	0.0103006	49.3176	11.6621	IL12B	P29460	OID20666	trans
rs200490	6	27829157	G	T	0.136958	1.00881	32981	ADD	-0.078153	0.011129	49.3152	11.6616	TP53BP1	Q12888	OID30470	trans
rs394439	6	32057778	C	A	0.173865	1.00852	33853	ADD	-0.0681992	0.00971157	49.315	11.6616	BAP18	Q8IXM2	OID31150	trans
rs9295675	6	25918245	C	T	0.121951	1.00267	34049	ADD	0.0719026	0.0102393	49.3118	11.6608	IL12B	P29460	OID20666	trans
rs13199906	6	27866361	C	G	0.117588	1.01152	32862	ADD	0.068385	0.00973851	49.3103	11.6605	MANSC4	A6NHS7	OID30141	trans
rs9271437	6	32620389	G	A	0.262151	0.990746	34090	ADD	-0.0478357	0.00681215	49.31	11.6605	CCL16	O15467	OID20334	trans
rs17750424	6	27733343	T	C	0.117314	1.01056	33693	ADD	-0.0642611	0.00915129	49.3096	11.6604	SFTPD	P35247	OID20214	trans
rs9461223	6	25918107	T	C	0.119919	1.00496	34049	ADD	0.0723416	0.0103023	49.3073	11.6599	IL12B	P29460	OID20666	trans
rs138234416	6	28025120	G	A	0.115488	1.01409	34090	ADD	-0.0794573	0.0113158	49.3059	11.6595	FAP	Q12884	OID20330	trans
rs9272421	6	32637341	G	A	0.251192	1.00246	32377	ADD	-0.0595932	0.00848694	49.305	11.6594	NHLRC3	Q5JS37	OID30614	trans
rs13213986	6	28390232	T	A	0.11581	1.01394	32981	ADD	-0.0791834	0.011277	49.3042	11.6592	KLRF1	Q9NZS2	OID30464	trans
rs9271666	6	32624916	T	C	0.223017	0.990271	33693	ADD	-0.0603439	0.00859409	49.3023	11.6588	CCL27	Q9Y4X3	OID20121	trans
rs3207966	6	32637420	G	A	0.237193	0.984825	33687	ADD	-0.0554623	0.00789891	49.3016	11.6586	GNLY	P22749	OID21132	trans
rs17695758	6	27869405	T	C	0.117593	1.0117	32862	ADD	0.0683696	0.00973743	49.299	11.658	MANSC4	A6NHS7	OID30141	trans
rs2232429	6	28391855	T	G	0.115905	1.01369	32981	ADD	-0.0791604	0.0112743	49.2988	11.658	KLRF1	Q9NZS2	OID30464	trans
rs35819751	6	27842791	A	G	0.117586	1.0106	33693	ADD	-0.0641865	0.00914184	49.2969	11.6576	SFTPD	P35247	OID20214	trans
rs9271528	6	32622146	C	T	0.223523	0.984678	33657	ADD	-0.0438651	0.00624754	49.297	11.6576	PROK1	P58294	OID20543	trans
rs17598658	6	26175638	A	C	0.104564	1.00976	33962	ADD	0.0843043	0.0120073	49.296	11.6574	TNFRSF8	P28908	OID21049	trans
rs3130978	6	31114411	G	A	0.348127	1.00097	33870	ADD	-0.0542297	0.00772386	49.2952	11.6572	RARRES2	Q99969	OID20373	trans
rs9272495	6	32638356	C	A	0.237504	0.983567	33687	ADD	-0.0554682	0.00790043	49.2932	11.6567	GNLY	P22749	OID21132	trans
rs1892250	6	25768796	T	C	0.88786	1.00503	32917	ADD	0.0760962	0.0108386	49.2922	11.6565	CD207	Q9UJ71	OID21298	trans
rs13202291	6	27731078	A	G	0.11731	1.01057	33693	ADD	-0.0642482	0.00915137	49.2891	11.6558	SFTPD	P35247	OID20214	trans
rs369637	6	32058086	C	T	0.173861	1.00855	33853	ADD	-0.0681811	0.00971155	49.2891	11.6558	BAP18	Q8IXM2	OID31150	trans
rs141342723	6	27654305	T	C	0.117125	1.01058	32377	ADD	-0.0800935	0.0114085	49.2877	11.6555	NHLRC3	Q5JS37	OID30614	trans
rs34676049	6	28485841	T	G	0.114534	1.00924	32981	ADD	-0.0797258	0.0113566	49.2838	11.6547	KLRF1	Q9NZS2	OID30464	trans
rs17695758	6	27869405	T	C	0.117967	1.01062	33042	ADD	-0.0756547	0.0107767	49.2831	11.6545	MAN1A2	O60476	OID30262	trans
rs2747421	6	29677341	G	C	0.245318	1.00479	33962	ADD	-0.0595508	0.0084831	49.2794	11.6537	LRPAP1	P30533	OID21059	trans
rs3130557	6	31126926	C	T	0.155641	0.999056	33693	ADD	-0.0690962	0.00984309	49.2771	11.6532	CCL27	Q9Y4X3	OID20121	trans
rs9272626	6	32640264	A	C	0.236757	0.990304	33657	ADD	0.0618695	0.00881385	49.2744	11.6526	IL15	P40933	OID20562	trans
rs9272713	6	32641568	C	A	0.236864	0.985113	33848	ADD	0.0574605	0.00818579	49.2739	11.6525	CXCL9	Q07325	OID20675	trans
rs3095318	6	31120368	T	A	0.269991	0.996872	34090	ADD	-0.0473431	0.00674468	49.271	11.6518	CCL16	O15467	OID20334	trans
rs3132566	6	31135013	G	T	0.158755	0.998185	33359	ADD	-0.0649748	0.00925656	49.2709	11.6518	BCHE	P06276	OID30717	trans
rs535777	6	32609856	G	C	0.143339	0.962417	33681	ADD	0.0726915	0.0103559	49.271	11.6518	CTSZ	Q9UBR2	OID20365	trans
rs13196692	6	27411340	C	T	0.11177	1.01508	33410	ADD	0.0795622	0.0113349	49.2692	11.6514	ADA2	Q9NZK5	OID20394	trans
rs3095315	6	31121427	C	T	0.269991	0.996867	34090	ADD	-0.0473418	0.0067447	49.268	11.6512	CCL16	O15467	OID20334	trans
rs200490	6	27829157	G	T	0.137034	1.00801	33966	ADD	0.0683018	0.00973101	49.2661	11.6507	SIGLEC6	O43699	OID21394	trans
rs149543464	6	30432986	G	A	0.145451	1.00751	33693	ADD	-0.0707041	0.0100734	49.2652	11.6505	CCL27	Q9Y4X3	OID20121	trans
rs35120058	6	27390387	A	G	0.11233	1.01551	33657	ADD	0.0814985	0.0116119	49.2594	11.6493	LTA	P01374	OID20586	trans
rs1800628	6	31579073	G	A	0.13902	0.999551	33657	ADD	-0.0630874	0.0089887	49.2597	11.6493	FCAR	P24071	OID20564	trans
rs13195402	6	26463347	G	T	0.111204	1.00053	33578	ADD	-0.0822261	0.0117157	49.2589	11.6492	AGER	Q15109	OID20756	trans
rs3095318	6	31120368	T	A	0.270228	0.996463	33653	ADD	-0.0550519	0.00784389	49.2586	11.6491	CTRC	Q99895	OID20752	trans
rs6910310	6	32636444	A	G	0.14552	0.992699	32907	ADD	-0.0761376	0.0108482	49.2584	11.649	CFC1	P0CG37	OID21261	trans
rs3095315	6	31121427	C	T	0.270229	0.996458	33653	ADD	-0.0550514	0.0078439	49.2575	11.6488	CTRC	Q99895	OID20752	trans
rs9272434	6	32637548	C	T	0.237325	0.984719	33687	ADD	-0.0554297	0.00789784	49.257	11.6487	GNLY	P22749	OID21132	trans
rs13217620	6	27685341	C	T	0.110464	0.979649	34023	ADD	-0.0793722	0.0113097	49.2533	11.6479	TNFSF13B	Q9Y275	OID20272	trans
rs34332556	6	27389635	C	G	0.11233	1.01548	33657	ADD	0.0814933	0.0116121	49.2518	11.6476	LTA	P01374	OID20586	trans
rs9272326	6	32636392	C	T	0.22705	0.963401	33687	ADD	-0.0569016	0.00810811	49.2504	11.6473	GNLY	P22749	OID21132	trans
rs61742093	6	27912204	A	G	0.115752	1.01411	34090	ADD	-0.0793293	0.0113042	49.2479	11.6467	FAP	Q12884	OID20330	trans
rs9272535	6	32638979	G	A	0.239556	1.01098	32981	ADD	-0.0612358	0.008726	49.2471	11.6465	CSF3R	Q99062	OID30527	trans
rs13199906	6	27866361	C	G	0.117962	1.01045	33042	ADD	-0.0756316	0.0107779	49.2427	11.6456	MAN1A2	O60476	OID30262	trans
rs66975207	6	26974367	A	C	0.111044	1.00805	34049	ADD	-0.0765254	0.0109053	49.2422	11.6455	KLRD1	Q13241	OID20632	trans
rs4712969	6	25763964	A	G	0.887859	1.00402	32917	ADD	0.0760954	0.010844	49.242	11.6454	CD207	Q9UJ71	OID21298	trans
rs6902211	6	25767209	G	A	0.887847	1.00413	32917	ADD	0.0760875	0.0108429	49.2418	11.6454	CD207	Q9UJ71	OID21298	trans
rs36092177	6	28390030	C	T	0.115901	1.01373	32981	ADD	-0.0791147	0.0112743	49.2421	11.6454	KLRF1	Q9NZS2	OID30464	trans
rs9272713	6	32641568	C	A	0.235826	0.985599	33874	ADD	-0.0597425	0.00851386	49.2396	11.6449	DSCAM	O60469	OID30993	trans
rs67981811	6	28387058	C	G	0.1159	1.01373	32981	ADD	-0.0791122	0.0112743	49.2391	11.6448	KLRF1	Q9NZS2	OID30464	trans
rs72845046	6	27607489	T	A	0.116838	1.01104	32377	ADD	-0.0801189	0.0114179	49.2375	11.6444	NHLRC3	Q5JS37	OID30614	trans
rs9272421	6	32637341	G	A	0.251748	1.00058	33687	ADD	-0.0538919	0.00768025	49.2376	11.6444	GNLY	P22749	OID21132	trans
rs707952	6	32642029	C	T	0.237444	0.989143	33874	ADD	-0.0594943	0.00847871	49.237	11.6443	DSCAM	O60469	OID30993	trans
rs2854275	6	32660651	C	A	0.146184	1.00116	32981	ADD	0.0763551	0.0108816	49.2371	11.6443	TYRP1	P17643	OID30517	trans
rs17695758	6	27869405	T	C	0.117394	1.01059	33693	ADD	-0.0641931	0.00914843	49.2361	11.6441	SFTPD	P35247	OID20214	trans
rs13202295	6	27731058	C	T	0.113206	0.993878	32377	ADD	-0.0819284	0.011676	49.2356	11.644	NHLRC3	Q5JS37	OID30614	trans
rs9272658	6	32640881	G	A	0.271535	0.922605	33908	ADD	-0.059984	0.00854878	49.2338	11.6436	CD5	P06127	OID21449	trans
rs17312661	6	28332559	A	G	0.209554	0.999007	34090	ADD	-0.0617006	0.00879348	49.2331	11.6434	ICAM3	P32942	OID20277	trans
rs9272532	6	32638866	C	A	0.229153	0.96999	33822	ADD	-0.0558682	0.00796241	49.2311	11.643	KDR	P35968	OID21497	trans
rs4712969	6	25763964	A	G	0.888157	1.00216	33578	ADD	0.0819081	0.0116738	49.2301	11.6428	AGER	Q15109	OID20756	trans
rs13212093	6	27638937	C	T	0.117092	1.0107	32377	ADD	-0.080051	0.0114092	49.2295	11.6426	NHLRC3	Q5JS37	OID30614	trans
rs2858864	6	32610452	C	T	0.21713	0.919432	33966	ADD	0.0595703	0.00849026	49.2287	11.6425	SIGLEC6	O43699	OID21394	trans
rs9272560	6	32639363	T	C	0.222253	0.951233	33687	ADD	-0.0576881	0.00822209	49.2276	11.6422	GNLY	P22749	OID21132	trans
rs3130988	6	31117923	C	T	0.276456	0.992932	33619	ADD	0.0577517	0.0082313	49.2258	11.6418	MMP9	P14780	OID21103	trans
rs28383322	6	32625019	C	T	0.215648	0.951964	33657	ADD	-0.0666394	0.0094981	49.2254	11.6417	MICB_MICA	Q29980_Q29983	OID20593	trans
rs28383322	6	32625019	C	T	0.215648	0.951964	33657	ADD	-0.0666394	0.0094981	49.2254	11.6417	MICB_MICA	Q29980_Q29983	OID20593	trans
rs13191227	6	27422336	G	C	0.111839	1.01421	33657	ADD	0.081673	0.0116413	49.2216	11.6409	LTA	P01374	OID20586	trans
rs200954	6	27870986	C	G	0.136597	1.00935	32981	ADD	-0.0781438	0.0111384	49.22	11.6405	TP53BP1	Q12888	OID30470	trans
rs17763089	6	27867440	G	A	0.117962	1.01944	33693	ADD	-0.0637714	0.00909018	49.2161	11.6397	SFTPD	P35247	OID20214	trans
rs3095300	6	31114699	C	T	0.270178	0.996574	33653	ADD	-0.0550278	0.00784385	49.2159	11.6396	CTRC	Q99895	OID20752	trans
rs3130564	6	31133897	C	T	0.255972	1.00107	33822	ADD	-0.0515948	0.00735449	49.216	11.6396	MIA	Q16674	OID21531	trans
rs34295134	6	27860373	T	A	0.136624	1.00904	32981	ADD	-0.0781452	0.0111391	49.2154	11.6395	TP53BP1	Q12888	OID30470	trans
rs34953377	6	27413881	T	C	0.112602	1.01616	33309	ADD	-0.0741808	0.0105743	49.2134	11.6391	FRZB	Q92765	OID20968	trans
rs34150729	6	27420975	T	C	0.111834	1.01423	33657	ADD	0.081664	0.0116415	49.2092	11.6381	LTA	P01374	OID20586	trans
rs3130566	6	31134841	C	G	0.158724	0.998223	33359	ADD	-0.0649351	0.00925716	49.2044	11.6371	BCHE	P06276	OID30717	trans
rs34038546	6	27639881	C	A	0.117094	1.01069	32377	ADD	-0.0800283	0.0114091	49.2019	11.6365	NHLRC3	Q5JS37	OID30614	trans
rs3130063	6	31590925	C	T	0.140343	0.999622	33657	ADD	-0.0745906	0.0106339	49.2018	11.6365	CCL26	Q9Y258	OID20546	trans
rs502055	6	32611226	T	C	0.266655	0.99063	33924	ADD	-0.0419517	0.00598078	49.202	11.6365	TNN	Q9UQP3	OID30412	trans
rs9271541	6	32622293	A	C	0.224768	0.988854	33657	ADD	0.0630034	0.008982	49.2019	11.6365	IL15	P40933	OID20562	trans
rs35715914	6	27624224	C	T	0.112399	0.991077	32377	ADD	-0.0822718	0.0117291	49.2004	11.6362	NHLRC3	Q5JS37	OID30614	trans
rs6456712	6	26302345	A	C	0.524411	0.998783	33903	ADD	-0.0440418	0.0062789	49.1998	11.6361	CPVL	Q9H3G5	OID21435	trans
rs35716472	6	27438828	C	G	0.112478	1.0146	33309	ADD	-0.0742615	0.0105873	49.1996	11.636	FRZB	Q92765	OID20968	trans
rs9271619	6	32623996	G	A	0.223877	0.985224	33657	ADD	-0.0437859	0.00624255	49.1976	11.6356	PROK1	P58294	OID20543	trans
rs501942	6	31872700	C	T	0.131473	1.00499	33908	ADD	-0.0606166	0.00864212	49.1974	11.6355	SIGLEC9	Q9Y336	OID21390	trans
rs9272324	6	32636375	A	G	0.451104	0.985797	33533	ADD	-0.0513722	0.00732428	49.1957	11.6352	LRP1	Q07954	OID21293	trans
rs3131383	6	31736517	G	T	0.132541	1.00335	33533	ADD	-0.074751	0.0106576	49.1944	11.6349	LRP1	Q07954	OID21293	trans
rs3207966	6	32637420	G	A	0.237479	0.985784	33715	ADD	-0.0570405	0.00813256	49.194	11.6348	SPON1	Q9HCB6	OID20759	trans
rs3095318	6	31120368	T	A	0.27003	0.996635	33687	ADD	-0.0548605	0.00782178	49.1935	11.6347	CTRB1	P17538	OID21150	trans
rs13211507	6	28289600	T	C	0.117628	1.01013	32981	ADD	-0.0832441	0.0118686	49.1934	11.6346	TP53BP1	Q12888	OID30470	trans
rs3132445	6	31744419	G	A	0.132291	1.00393	33908	ADD	-0.0604819	0.00862336	49.1924	11.6344	SIGLEC9	Q9Y336	OID21390	trans
rs13217620	6	27685341	C	T	0.110723	0.978759	33042	ADD	-0.0789553	0.0112573	49.1919	11.6343	MAN1A2	O60476	OID30262	trans
rs3095315	6	31121427	C	T	0.27003	0.99663	33687	ADD	-0.0548592	0.0078218	49.191	11.6341	CTRB1	P17538	OID21150	trans
rs1150758	6	32060372	G	C	0.174091	1.00822	33853	ADD	-0.068084	0.00970785	49.1863	11.6331	BAP18	Q8IXM2	OID31150	trans
rs71559038	6	27673210	A	G	0.117102	1.01065	32377	ADD	-0.0800143	0.011409	49.1856	11.6329	NHLRC3	Q5JS37	OID30614	trans
rs9271633	6	32624295	T	G	0.22425	0.983653	33657	ADD	-0.0437897	0.00624386	49.1855	11.6329	PROK1	P58294	OID20543	trans
rs66841633	6	27414607	G	T	0.112599	1.01618	33309	ADD	-0.0741582	0.0105743	49.1831	11.6324	FRZB	Q92765	OID20968	trans
rs45509595	6	27873148	T	C	0.113368	1.01602	32981	ADD	-0.0843438	0.0120266	49.1834	11.6324	TP53BP1	Q12888	OID30470	trans
rs9272408	6	32637186	A	G	0.226609	0.963759	33436	ADD	0.0618243	0.00881556	49.1834	11.6324	TNFRSF9	Q07011	OID20985	trans
rs1047993	6	32637494	C	T	0.250312	1.00886	33874	ADD	-0.0613698	0.00875086	49.1822	11.6322	PAFAH1B3	Q15102	OID30998	trans
rs3130573	6	31138491	A	G	0.342468	1.00678	33187	ADD	0.0378872	0.0054026	49.1791	11.6315	FGFR4	P22455	OID30646	trans
rs13199906	6	27866361	C	G	0.117389	1.01043	33693	ADD	-0.064162	0.00914936	49.1784	11.6313	SFTPD	P35247	OID20214	trans
rs2393593	6	26285455	T	C	0.526045	0.999675	33903	ADD	-0.0440193	0.00627718	49.1765	11.6309	CPVL	Q9H3G5	OID21435	trans
rs2747429	6	29680600	T	C	0.244898	1.00579	33848	ADD	0.0598314	0.00853226	49.1734	11.6302	IFNGR1	P15260	OID20678	trans
rs2854275	6	32660651	C	A	0.146186	0.999963	33533	ADD	-0.0698341	0.00995878	49.1726	11.63	IGF1R	P08069	OID21274	trans
rs9272423	6	32637387	T	G	0.237666	0.986516	33715	ADD	-0.0569838	0.00812729	49.1599	11.6272	SPON1	Q9HCB6	OID20759	trans
rs28412066	6	25775342	T	A	0.888102	1.00366	33578	ADD	0.0817673	0.0116625	49.1556	11.6263	AGER	Q15109	OID20756	trans
rs9271627	6	32624172	C	T	0.232823	0.953129	32981	ADD	-0.0616919	0.00879919	49.1554	11.6262	KLRF1	Q9NZS2	OID30464	trans
rs175597	6	27842848	T	C	0.137537	1.00739	33042	ADD	-0.0708745	0.0101094	49.151	11.6253	MAN1A2	O60476	OID30262	trans
rs583177	6	32611790	C	A	0.266426	0.987933	32862	ADD	0.0602695	0.00859686	49.1492	11.6249	CSF2	P04141	OID30072	trans
rs390764	6	27814757	C	T	0.132692	0.968924	33042	ADD	-0.0733652	0.0104651	49.1463	11.6242	MAN1A2	O60476	OID30262	trans
rs7383287	6	32815309	A	G	0.212282	0.999658	32862	ADD	-0.0663196	0.00946024	49.1451	11.6239	HCG22	E2RYF7	OID30088	trans
rs9272682	6	32641176	C	T	0.278495	0.921527	33734	ADD	0.0555369	0.00792217	49.1446	11.6238	RNASE6	Q93091	OID30689	trans
rs1150754	6	32082981	C	T	0.173884	1.00852	33853	ADD	-0.0680765	0.00971104	49.1431	11.6235	BAP18	Q8IXM2	OID31150	trans
rs370155	6	27814253	T	G	0.137175	1.00806	33687	ADD	0.075498	0.0107702	49.139	11.6226	IGF2R	P11717	OID21146	trans
rs116667074	6	32317585	C	T	0.130298	1.00227	33822	ADD	-0.0686245	0.0097896	49.1392	11.6226	KDR	P35968	OID21497	trans
rs143525179	6	29784221	C	T	0.259628	0.984739	33687	ADD	0.0599537	0.00855285	49.1371	11.6222	IGF2R	P11717	OID21146	trans
rs1150753	6	32092090	A	G	0.131207	1.00562	33771	ADD	-0.0754269	0.0107606	49.1339	11.6215	QPCT	Q16769	OID20320	trans
rs9270475	6	32591230	A	T	0.246062	0.940024	33693	ADD	-0.0597574	0.00852516	49.1337	11.6214	CCL27	Q9Y4X3	OID20121	trans
rs3130978	6	31114411	G	A	0.347919	0.999627	33715	ADD	-0.0475254	0.00678016	49.1329	11.6212	OSCAR	Q8IYS5	OID20776	trans
rs535777	6	32609856	G	C	0.143136	0.962079	32907	ADD	-0.0777759	0.0110961	49.1304	11.6207	CFC1	P0CG37	OID21261	trans
rs13213152	6	28381921	A	G	0.115799	1.01409	32981	ADD	-0.0790368	0.0112766	49.1252	11.6196	KLRF1	Q9NZS2	OID30464	trans
rs1150752	6	32096949	T	C	0.131223	1.00493	33687	ADD	0.0755127	0.0107739	49.1245	11.6194	TNFRSF1B	P20333	OID21145	trans
rs3130566	6	31134841	C	G	0.158158	0.998774	33908	ADD	-0.0563052	0.00803353	49.1228	11.619	SIGLEC9	Q9Y336	OID21390	trans
rs9272414	6	32637217	A	T	0.248291	0.964179	33533	ADD	-0.0610221	0.00870654	49.1229	11.619	AMIGO2	Q86SJ2	OID21370	trans
rs2523571	6	31361914	T	A	0.144355	0.999455	33592	ADD	-0.0724704	0.01034	49.1223	11.6189	CD4	P01730	OID20584	trans
rs9271437	6	32620389	G	A	0.262139	0.990854	34023	ADD	-0.0561341	0.00800915	49.1224	11.6189	TNFSF13B	Q9Y275	OID20272	trans
rs13201294	6	27588362	A	T	0.131149	1.0069	33436	ADD	0.076773	0.010954	49.1211	11.6186	CX3CL1	P78423	OID20976	trans
rs1064991	6	32643399	G	C	0.266726	0.963419	33853	ADD	-0.058848	0.00839653	49.1205	11.6185	GAST	P01350	OID31083	trans
rs34043431	6	25874856	T	C	0.0979197	1.00664	34049	ADD	0.0788708	0.0112537	49.1179	11.6179	IL12B	P29460	OID20666	trans
rs9272423	6	32637387	T	G	0.237375	0.98551	33687	ADD	-0.0553198	0.00789405	49.109	11.616	GNLY	P22749	OID21132	trans
rs9272470	6	32637937	T	G	0.235452	0.986332	33533	ADD	-0.0614301	0.00876596	49.1093	11.616	AMIGO2	Q86SJ2	OID21370	trans
rs9393692	6	26276422	A	G	0.523551	1.00002	33990	ADD	-0.0515124	0.00735083	49.1078	11.6157	CDSN	Q15517	OID20667	trans
rs3095298	6	31115155	C	T	0.275098	0.996729	33628	ADD	-0.0579505	0.00826965	49.1066	11.6154	CBLIF	P27352	OID20179	trans
rs9270611	6	32597298	C	T	0.25128	0.981367	33657	ADD	0.0608051	0.00867719	49.1045	11.615	IL15	P40933	OID20562	trans
rs3094222	6	31113657	A	G	0.155298	1.00046	33359	ADD	-0.0653809	0.00933041	49.102	11.6144	BCHE	P06276	OID30717	trans
rs10484439	6	26309680	G	A	0.108536	1.01152	33657	ADD	-0.0754841	0.0107723	49.1016	11.6143	SLAMF7	Q9NQ25	OID20602	trans
rs2763981	6	31872244	T	A	0.663042	1.00304	32907	ADD	0.0571763	0.00815964	49.1009	11.6142	IKZF2	Q9UKS7	OID21213	trans
rs9272414	6	32637217	A	T	0.248512	0.96407	33687	ADD	-0.0550573	0.00785734	49.0997	11.6139	GNLY	P22749	OID21132	trans
rs9272406	6	32637152	G	C	0.245242	0.990914	33962	ADD	0.0585808	0.00836043	49.0969	11.6133	FOLR2	P14207	OID21062	trans
rs9272658	6	32640881	G	A	0.271881	0.922707	33985	ADD	-0.0603645	0.00861509	49.0957	11.613	PGA4	P0DJD7	OID30699	trans
rs502055	6	32611226	T	C	0.266181	0.990825	33898	ADD	-0.0581914	0.00830503	49.0948	11.6128	PGLYRP1	O75594	OID20338	trans
rs13211947	6	25864590	C	T	0.0978885	1.00675	34049	ADD	0.078859	0.0112547	49.0943	11.6127	IL12B	P29460	OID20666	trans
rs9272729	6	32641817	G	A	0.149733	0.990746	33533	ADD	-0.0694032	0.00990528	49.0936	11.6126	IGF1R	P08069	OID21274	trans
rs67652222	6	27618441	C	T	0.117102	1.01081	32377	ADD	-0.0799322	0.0114081	49.093	11.6124	NHLRC3	Q5JS37	OID30614	trans
rs13191445	6	26015261	G	A	0.0986573	1.00672	33436	ADD	0.084893	0.0121161	49.0926	11.6123	TNFRSF9	Q07011	OID20985	trans
rs401763	6	27814750	T	C	0.130376	0.956708	32981	ADD	-0.0817563	0.0116685	49.0923	11.6123	TP53BP1	Q12888	OID30470	trans
rs9272414	6	32637217	A	T	0.248553	0.96415	33924	ADD	-0.0524387	0.00748417	49.0926	11.6123	FGFBP2	Q9BYJ0	OID30395	trans
rs7763805	6	32639477	G	A	0.149111	0.981401	33628	ADD	-0.0678735	0.00968707	49.0925	11.6123	SSC4D	Q8WTU2	OID20182	trans
rs34525648	6	25914625	G	A	0.119886	1.00491	34049	ADD	0.072194	0.0103038	49.0918	11.6121	IL12B	P29460	OID20666	trans
rs13198474	6	25874195	G	A	0.0958493	1.00576	33657	ADD	-0.0799672	0.0114134	49.09	11.6118	SLAMF7	Q9NQ25	OID20602	trans
rs497309	6	31924707	A	C	0.131558	1.00562	33985	ADD	-0.0758171	0.0108211	49.09	11.6117	PNLIP	P16233	OID30693	trans
rs3131381	6	31740686	C	A	0.132231	1.00331	32907	ADD	-0.0787301	0.011237	49.0886	11.6114	CFC1	P0CG37	OID21261	trans
rs67092078	6	27086993	G	A	0.111164	1.01241	34049	ADD	-0.0762025	0.0108763	49.088	11.6113	KLRD1	Q13241	OID20632	trans
rs13196692	6	27411340	C	T	0.111985	1.01457	33687	ADD	0.0820531	0.0117119	49.0838	11.6104	IGF2R	P11717	OID21146	trans
rs9270493	6	32591333	T	C	0.22432	0.991177	33187	ADD	0.0433926	0.00619381	49.0814	11.6098	FGFR4	P22455	OID30646	trans
rs72839477	6	27359221	C	T	0.111931	1.01532	34090	ADD	-0.080316	0.0114643	49.0808	11.6097	FAP	Q12884	OID20330	trans
rs9270620	6	32597495	T	A	0.225456	0.983772	33657	ADD	0.0630195	0.00899547	49.0798	11.6095	IL15	P40933	OID20562	trans
rs34569761	6	26334078	A	G	0.122698	0.998351	33962	ADD	-0.0783882	0.0111894	49.078	11.6091	CD8A	P01732	OID21018	trans
rs3131383	6	31736517	G	T	0.132736	1.00387	33657	ADD	-0.0640503	0.00914279	49.0777	11.609	FCAR	P24071	OID20564	trans
rs3130552	6	31114350	G	A	0.359446	1.00244	33962	ADD	0.0533901	0.00762122	49.0763	11.6087	LRPAP1	P30533	OID21059	trans
rs9270645	6	32597996	T	C	0.249107	0.989857	33687	ADD	-0.0579762	0.00827589	49.0762	11.6087	B4GAT1	O43505	OID21127	trans
rs583177	6	32611790	C	A	0.266266	0.989337	33874	ADD	-0.0606951	0.00866398	49.0764	11.6087	PAFAH1B3	Q15102	OID30998	trans
rs9272369	6	32636866	C	T	0.238812	0.965963	33822	ADD	-0.0551031	0.00786578	49.0759	11.6086	KDR	P35968	OID21497	trans
rs34396849	6	28283178	A	C	0.117375	1.01038	32981	ADD	-0.0832122	0.0118783	49.0752	11.6085	TP53BP1	Q12888	OID30470	trans
rs7763805	6	32639477	G	A	0.149213	0.981566	33436	ADD	-0.0694664	0.00991626	49.0742	11.6083	TNR	Q92752	OID20957	trans
rs1281937	6	32610366	T	C	0.274806	0.989	32981	ADD	-0.0604624	0.00863123	49.0711	11.6076	CSNK1D	P48730	OID30492	trans
rs3095315	6	31121427	C	T	0.269972	0.997959	33359	ADD	-0.0534279	0.00762715	49.0695	11.6072	BCHE	P06276	OID30717	trans
rs9272532	6	32638866	C	A	0.2293	0.968919	33533	ADD	-0.0605303	0.00864106	49.0695	11.6072	ADGRG1	Q9Y653	OID21294	trans
rs35501037	6	27771787	T	A	0.117692	1.01093	32862	ADD	0.0682089	0.00973736	49.0682	11.6069	MANSC4	A6NHS7	OID30141	trans
rs3095318	6	31120368	T	A	0.269972	0.997964	33359	ADD	-0.0534271	0.00762714	49.0682	11.6069	BCHE	P06276	OID30717	trans
rs7748167	6	25904424	A	C	0.124644	1.00458	34049	ADD	0.0709908	0.0101347	49.0665	11.6065	IL12B	P29460	OID20666	trans
rs1892250	6	25768796	T	C	0.888171	1.00317	33578	ADD	0.0817334	0.0116686	49.0642	11.606	AGER	Q15109	OID20756	trans
rs35819751	6	27842791	A	G	0.118162	1.01062	33042	ADD	-0.0754314	0.0107689	49.0639	11.606	MAN1A2	O60476	OID30262	trans
rs116667074	6	32317585	C	T	0.130228	1.0019	33533	ADD	-0.0761509	0.0108716	49.0642	11.606	SMAD5	Q99717	OID21353	trans
rs9272489	6	32638253	A	T	0.233884	0.979691	33533	ADD	-0.0617564	0.00881669	49.0629	11.6057	AMIGO2	Q86SJ2	OID21370	trans
rs2858864	6	32610452	C	T	0.217292	0.917352	32981	ADD	-0.0664003	0.00947979	49.0617	11.6055	CSF3R	Q99062	OID30527	trans
rs13195040	6	27446145	A	G	0.112567	1.01651	33309	ADD	-0.0740614	0.0105737	49.0606	11.6052	FRZB	Q92765	OID20968	trans
rs3131381	6	31740686	C	A	0.13263	1.00381	33657	ADD	-0.0640621	0.00914609	49.0604	11.6052	FCAR	P24071	OID20564	trans
rs9270637	6	32597873	A	G	0.291651	0.9784	33017	ADD	-0.0599336	0.00855699	49.0567	11.6044	CRTAP	O75718	OID30902	trans
rs374317	6	29676263	C	T	0.244915	1.00596	33848	ADD	0.0597528	0.00853132	49.0551	11.604	IFNGR1	P15260	OID20678	trans
rs3094216	6	31116271	A	G	0.275279	0.997779	33822	ADD	0.0568196	0.00811264	49.0537	11.6037	PLA2G15	Q8NCC3	OID21473	trans
rs34569761	6	26334078	A	G	0.122581	0.998295	33084	ADD	-0.0768488	0.0109725	49.053	11.6036	LILRB4	Q8NHJ6	OID20429	trans
rs3130976	6	31114163	T	C	0.286933	0.995408	33529	ADD	0.0576406	0.00822993	49.0529	11.6035	OSM	P13725	OID20574	trans
rs2858864	6	32610452	C	T	0.217694	0.919743	32377	ADD	-0.0652086	0.00931051	49.0526	11.6035	NHLRC3	Q5JS37	OID30614	trans
rs17749927	6	27702197	A	G	0.11725	1.01027	33693	ADD	-0.0641174	0.00915478	49.052	11.6033	SFTPD	P35247	OID20214	trans
rs1270942	6	31951083	A	G	0.131681	1.00582	33657	ADD	-0.066011	0.00942517	49.0518	11.6033	ICAM4	Q14773	OID20578	trans
rs3132445	6	31744419	G	A	0.132653	1.00374	33657	ADD	-0.0640534	0.00914568	49.0515	11.6032	FCAR	P24071	OID20564	trans
rs1281937	6	32610366	T	C	0.275477	0.990869	33799	ADD	-0.0580615	0.00829038	49.0488	11.6026	CD5L	O43866	OID30775	trans
rs9270510	6	32591582	C	A	0.340736	0.827602	33796	ADD	-0.0614701	0.00877736	49.0456	11.6019	MCTS1	Q9ULC4	OID31444	trans
rs9270637	6	32597873	A	G	0.291257	0.978025	33436	ADD	0.0578252	0.00825711	49.0431	11.6014	CX3CL1	P78423	OID20976	trans
rs148696809	6	28966575	T	C	0.119574	1.0119	33628	ADD	-0.0789774	0.0112776	49.0428	11.6013	CBLIF	P27352	OID20179	trans
rs9271526	6	32622085	G	A	0.262033	0.990664	34023	ADD	-0.0561003	0.00801095	49.0414	11.601	TNFSF13B	Q9Y275	OID20272	trans
rs13214023	6	28364364	G	A	0.115871	1.01294	33853	ADD	-0.0786032	0.0112254	49.0317	11.5989	CAPS	Q13938	OID31126	trans
rs3132445	6	31744419	G	A	0.132255	1.00324	32907	ADD	-0.0786789	0.0112365	49.0292	11.5983	CFC1	P0CG37	OID21261	trans
rs13212651	6	27839207	A	G	0.118169	1.01062	33042	ADD	-0.0754009	0.0107686	49.027	11.5978	MAN1A2	O60476	OID30262	trans
rs9270868	6	32603340	A	G	0.219075	0.967661	33436	ADD	0.0638052	0.0091126	49.0262	11.5976	CX3CL1	P78423	OID20976	trans
rs9270868	6	32603340	A	G	0.219006	0.965928	33218	ADD	-0.0618923	0.00883939	49.0263	11.5976	DEFB4A_DEFB4B	O15263	OID21373	trans
rs9270868	6	32603340	A	G	0.219006	0.965928	33218	ADD	-0.0618923	0.00883939	49.0263	11.5976	DEFB4A_DEFB4B	O15263	OID21373	trans
rs13207082	6	27283600	A	G	0.111155	1.0155	32981	ADD	-0.0803136	0.0114704	49.0252	11.5974	KLRF1	Q9NZS2	OID30464	trans
rs200990	6	27848045	T	G	0.136938	1.00866	32981	ADD	-0.0779333	0.0111305	49.0252	11.5974	TP53BP1	Q12888	OID30470	trans
rs9272421	6	32637341	G	A	0.25176	1.0005	33657	ADD	0.0601342	0.00858838	49.0254	11.5974	IL15	P40933	OID20562	trans
rs9271524	6	32622043	A	C	0.226204	0.988273	33874	ADD	-0.0604056	0.00862718	49.0249	11.5973	DSCAM	O60469	OID30993	trans
rs3949215	6	25777269	A	T	0.888156	1.00357	33578	ADD	0.0816788	0.0116656	49.0235	11.597	AGER	Q15109	OID20756	trans
rs376319	6	29676856	C	T	0.244918	1.00601	33848	ADD	0.0597318	0.00853109	49.0234	11.597	IFNGR1	P15260	OID20678	trans
rs9272535	6	32638979	G	A	0.240316	1.01272	33848	ADD	0.0562484	0.00803365	49.0223	11.5968	CXCL9	Q07325	OID20675	trans
rs387642	6	29677857	C	T	0.244919	1.00601	33848	ADD	0.0597308	0.00853108	49.0218	11.5966	IFNGR1	P15260	OID20678	trans
rs2523573	6	31361211	C	G	0.144253	0.999802	33592	ADD	-0.0724055	0.0103414	49.0215	11.5966	CD4	P01730	OID20584	trans
rs3131381	6	31740686	C	A	0.132267	1.004	33908	ADD	-0.060379	0.00862375	49.0208	11.5964	SIGLEC9	Q9Y336	OID21390	trans
rs9271550	6	32622497	T	A	0.262166	0.990644	34023	ADD	-0.056079	0.00800972	49.0191	11.5961	TNFSF13B	Q9Y275	OID20272	trans
rs13201681	6	28426903	C	T	0.11594	1.01453	33908	ADD	-0.0774137	0.011057	49.0187	11.596	AMBP	P02760	OID21413	trans
rs13202688	6	25993241	A	G	0.0986249	1.00691	33436	ADD	0.0848318	0.0121167	49.017	11.5956	TNFRSF9	Q07011	OID20985	trans
rs9270645	6	32597996	T	C	0.248655	0.990254	33187	ADD	-0.0592702	0.00846569	49.0171	11.5956	NAGPA	Q9UK23	OID30643	trans
rs3130923	6	31494358	G	A	0.14119	1.00048	34090	ADD	-0.0738847	0.0105534	49.0147	11.5951	CPB1	P15086	OID20289	trans
rs9271626	6	32624167	C	A	0.223435	0.987064	33693	ADD	-0.0602246	0.00860227	49.0142	11.595	CCL27	Q9Y4X3	OID20121	trans
rs1954598	6	25775832	T	C	0.888157	1.0036	33578	ADD	0.08167	0.0116655	49.0139	11.5949	AGER	Q15109	OID20756	trans
rs9272713	6	32641568	C	A	0.236184	0.985063	33962	ADD	-0.0610271	0.00871695	49.0136	11.5948	GOLM2	Q6P4E1	OID21044	trans
rs41269265	6	27457570	T	C	0.1123	1.01669	33410	ADD	0.079127	0.0113024	49.013	11.5947	ADA2	Q9NZK5	OID20394	trans
rs6910310	6	32636444	A	G	0.145541	0.992198	33687	ADD	0.0726568	0.0103783	49.0122	11.5945	TNFRSF1B	P20333	OID21145	trans
rs2249935	6	31359401	G	A	0.225287	0.998681	33962	ADD	-0.0630307	0.00900339	49.0109	11.5942	CCL19	Q99731	OID21030	trans
rs9272462	6	32637843	G	A	0.235353	0.991905	33533	ADD	-0.0592487	0.00846342	49.0079	11.5936	ADGRG1	Q9Y653	OID21294	trans
rs582591	6	32611596	G	A	0.237623	0.987093	32981	ADD	-0.0619997	0.00885642	49.0075	11.5935	CSF3R	Q99062	OID30527	trans
rs9270868	6	32603340	A	G	0.218809	0.966888	33822	ADD	-0.056753	0.00810697	49.0072	11.5934	KDR	P35968	OID21497	trans
rs9272414	6	32637217	A	T	0.24804	0.96533	34090	ADD	-0.0600288	0.00857491	49.0073	11.5934	FAP	Q12884	OID20330	trans
rs35848276	6	27553317	C	T	0.113733	1.0115	32981	ADD	-0.0796639	0.0113798	49.0067	11.5933	KLRF1	Q9NZS2	OID30464	trans
rs401754	6	27814760	T	A	0.130355	0.956673	32981	ADD	-0.0816916	0.0116694	49.0066	11.5933	TP53BP1	Q12888	OID30470	trans
rs34706883	6	27837477	A	C	0.117606	1.01058	33693	ADD	-0.0639913	0.00914129	49.0036	11.5926	SFTPD	P35247	OID20214	trans
rs9270611	6	32597298	C	T	0.25103	0.981662	33564	ADD	-0.0575555	0.00822195	49.0033	11.5926	CLEC5A	Q9NY25	OID20165	trans
rs3117574	6	31757453	G	A	0.132447	1.00415	33908	ADD	-0.0603293	0.00861819	49.0032	11.5925	SIGLEC9	Q9Y336	OID21390	trans
rs583177	6	32611790	C	A	0.266386	0.990074	34090	ADD	-0.0579314	0.00827592	48.9999	11.5918	FAP	Q12884	OID20330	trans
rs17843560	6	32641611	G	T	0.120583	0.869837	33533	ADD	-0.0780464	0.0111496	48.9994	11.5917	SEZ6L2	Q6UXD5	OID21289	trans
rs115566240	6	32633941	C	T	0.239158	0.971864	32907	ADD	0.0629187	0.00898858	48.9978	11.5913	NINJ1	Q92982	OID21167	trans
rs3130976	6	31114163	T	C	0.287014	0.995699	33988	ADD	0.056765	0.00810961	48.9962	11.591	TNFRSF4	P43489	OID20653	trans
rs58616630	6	27506936	A	G	0.114924	1.00918	32377	ADD	-0.0805704	0.0115106	48.9951	11.5907	NHLRC3	Q5JS37	OID30614	trans
rs9272626	6	32640264	A	C	0.236566	0.989306	33533	ADD	-0.0611672	0.00873864	48.9946	11.5906	AMIGO2	Q86SJ2	OID21370	trans
rs1269852	6	32112414	G	C	0.131059	1.00557	33687	ADD	0.0754281	0.0107764	48.9909	11.5898	TNFRSF1B	P20333	OID21145	trans
rs9272535	6	32638979	G	A	0.239972	1.01328	33436	ADD	-0.0594584	0.00849548	48.9836	11.5882	SPOCK1	Q08629	OID20924	trans
rs17843560	6	32641611	G	T	0.120548	0.870343	33822	ADD	-0.0731125	0.0104464	48.9835	11.5882	FLT4	P35916	OID21491	trans
rs2523593	6	31358926	T	C	0.144257	0.999829	33592	ADD	-0.0723749	0.010341	48.9832	11.5881	CD4	P01730	OID20584	trans
rs34546498	6	26993501	C	T	0.110301	1.00536	32862	ADD	0.0702893	0.0100431	48.9829	11.588	MANSC4	A6NHS7	OID30141	trans
rs9272470	6	32637937	T	G	0.23497	0.988555	33874	ADD	-0.0595704	0.00851211	48.9764	11.5866	DSCAM	O60469	OID30993	trans
rs3130978	6	31114411	G	A	0.347949	1.00091	34090	ADD	-0.0438505	0.00626589	48.9761	11.5865	CCL16	O15467	OID20334	trans
rs3095300	6	31114699	C	T	0.269942	0.996982	34090	ADD	-0.0472008	0.00674466	48.9755	11.5864	CCL16	O15467	OID20334	trans
rs71559024	6	27384971	G	A	0.112383	1.01593	33309	ADD	-0.0740719	0.0105846	48.9729	11.5858	FRZB	Q92765	OID20968	trans
rs149943	6	28034610	G	A	0.147978	1.01259	33042	ADD	-0.0684477	0.00978094	48.9729	11.5858	MAN1A2	O60476	OID30262	trans
rs13191474	6	27445566	C	T	0.112551	1.01642	33309	ADD	-0.0740028	0.0105748	48.9725	11.5857	FRZB	Q92765	OID20968	trans
rs34691223	6	28290431	C	A	0.117434	1.01109	32981	ADD	-0.0830755	0.0118715	48.9706	11.5853	TP53BP1	Q12888	OID30470	trans
rs535777	6	32609856	G	C	0.142733	0.96119	32733	ADD	0.0775678	0.0110846	48.9693	11.585	AGR2	O95994	OID20896	trans
rs149543464	6	30432986	G	A	0.145585	1.00749	33962	ADD	0.0723822	0.0103436	48.9686	11.5849	LRPAP1	P30533	OID21059	trans
rs3999544	6	26285639	C	T	0.526137	0.999617	33903	ADD	-0.0439284	0.00627751	48.9685	11.5848	CPVL	Q9H3G5	OID21435	trans
rs36116761	6	27850704	C	G	0.117551	1.01115	33309	ADD	-0.0728061	0.0104045	48.9656	11.5842	FRZB	Q92765	OID20968	trans
rs34194357	6	27850757	A	G	0.117551	1.01115	33309	ADD	-0.0728061	0.0104045	48.9656	11.5842	FRZB	Q92765	OID20968	trans
rs34432857	6	27718046	G	A	0.11727	1.01014	33693	ADD	-0.0640595	0.00915471	48.9642	11.5839	SFTPD	P35247	OID20214	trans
rs3129062	6	29678160	C	T	0.244928	1.00597	33848	ADD	0.0596962	0.00853115	48.9641	11.5839	IFNGR1	P15260	OID20678	trans
rs200493	6	27827640	G	A	0.136771	1.00903	32981	ADD	-0.0779104	0.0111342	48.9639	11.5838	TP53BP1	Q12888	OID30470	trans
rs2853999	6	31358297	A	T	0.144021	0.997839	33592	ADD	-0.0724801	0.0103584	48.9615	11.5833	CD4	P01730	OID20584	trans
rs3094216	6	31116271	A	G	0.275232	0.996958	33628	ADD	-0.0578509	0.0082677	48.9611	11.5832	CBLIF	P27352	OID20179	trans
rs34409918	6	27717569	A	G	0.11727	1.01014	33693	ADD	-0.0640572	0.0091547	48.9607	11.5831	SFTPD	P35247	OID20214	trans
rs71559024	6	27384971	G	A	0.112229	1.0154	33657	ADD	0.0812855	0.011617	48.9601	11.583	LTA	P01374	OID20586	trans
rs13218537	6	27409456	A	G	0.112636	1.01609	33309	ADD	-0.0739826	0.0105733	48.9595	11.5829	FRZB	Q92765	OID20968	trans
rs9272626	6	32640264	A	C	0.236738	0.9907	33359	ADD	-0.055798	0.00797443	48.9598	11.5829	BCHE	P06276	OID30717	trans
rs9271626	6	32624167	C	A	0.223583	0.985796	33657	ADD	-0.0436874	0.00624364	48.9594	11.5828	PROK1	P58294	OID20543	trans
rs67381177	6	28444164	G	C	0.115905	1.01428	33908	ADD	-0.0773863	0.0110598	48.9586	11.5827	AMBP	P02760	OID21413	trans
rs707949	6	32642175	T	C	0.23695	0.992627	33657	ADD	0.0615796	0.00880081	48.9586	11.5827	IL15	P40933	OID20562	trans
rs2249935	6	31359401	G	A	0.225727	0.997686	33473	ADD	-0.0369611	0.00528241	48.9582	11.5826	MST1	P26927	OID30713	trans
rs693906	6	31867387	G	C	0.156551	0.989851	33870	ADD	-0.0712061	0.0101772	48.953	11.5814	RARRES2	Q99969	OID20373	trans
rs1265062	6	31110228	C	T	0.332753	1.00862	33017	ADD	-0.0568603	0.00812687	48.9521	11.5812	CRTAP	O75718	OID30902	trans
rs6456701	6	25773902	C	T	0.888177	1.00368	33578	ADD	0.0816203	0.0116659	48.9512	11.581	AGER	Q15109	OID20756	trans
rs17695758	6	27869405	T	C	0.117471	1.0112	33309	ADD	-0.0728141	0.0104073	48.9505	11.5809	FRZB	Q92765	OID20968	trans
rs200497	6	27824862	C	T	0.136737	1.009	32981	ADD	-0.0779073	0.0111354	48.9495	11.5806	TP53BP1	Q12888	OID30470	trans
rs9272414	6	32637217	A	T	0.248067	0.962944	33084	ADD	-0.0578061	0.00826281	48.9431	11.5792	MILR1	Q7Z6M3	OID20482	trans
rs34064842	6	27720846	G	T	0.117273	1.01046	33693	ADD	-0.0640338	0.00915315	48.9415	11.5789	SFTPD	P35247	OID20214	trans
rs1632957	6	29720890	A	G	0.267642	0.997333	33436	ADD	0.058694	0.00838985	48.9417	11.5789	CX3CL1	P78423	OID20976	trans
rs6910310	6	32636444	A	G	0.145459	0.993665	32981	ADD	0.0765652	0.0109445	48.941	11.5788	TYRP1	P17643	OID30517	trans
rs3130975	6	31114061	C	T	0.342071	1.0018	33436	ADD	-0.0546342	0.00780965	48.9402	11.5786	LY96	Q9Y6Y9	OID20945	trans
rs9263708	6	31127493	T	C	0.270047	0.998066	33359	ADD	-0.0533498	0.00762613	48.9392	11.5784	BCHE	P06276	OID30717	trans
rs448380	6	29679768	T	C	0.244935	1.00595	33848	ADD	0.0596802	0.00853114	48.9379	11.5781	IFNGR1	P15260	OID20678	trans
rs3094220	6	31115210	A	G	0.275217	0.9967	33628	ADD	-0.0578445	0.00826881	48.9371	11.5779	CBLIF	P27352	OID20179	trans
rs448489	6	29679865	T	C	0.244932	1.00597	33848	ADD	0.0596787	0.0085311	48.9361	11.5777	IFNGR1	P15260	OID20678	trans
rs1047993	6	32637494	C	T	0.250611	1.00642	32981	ADD	-0.0602554	0.00861351	48.9364	11.5777	CSF3R	Q99062	OID30527	trans
rs2596495	6	31355639	G	C	0.149371	0.997562	33966	ADD	0.0687373	0.00982617	48.9347	11.5774	ITGB7	P26010	OID21393	trans
rs200489	6	27830479	T	C	0.136742	1.00907	32981	ADD	-0.0778915	0.0111348	48.9345	11.5773	TP53BP1	Q12888	OID30470	trans
rs3129063	6	29677836	C	A	0.227951	1.00386	33187	ADD	0.0428379	0.00612379	48.9346	11.5773	FGFR4	P22455	OID30646	trans
rs1269852	6	32112414	G	C	0.130985	1.00481	33042	ADD	-0.0750556	0.0107295	48.9336	11.5771	IGSF21	Q96ID5	OID30210	trans
rs9272721	6	32641624	C	A	0.237023	0.992733	33359	ADD	-0.0557013	0.00796272	48.9336	11.5771	BCHE	P06276	OID30717	trans
rs13191227	6	27422336	G	C	0.111962	1.01469	33687	ADD	0.0819284	0.0117121	48.9324	11.5769	IGF2R	P11717	OID21146	trans
rs9272569	6	32639448	G	T	0.299695	0.86633	33962	ADD	-0.0604477	0.00864142	48.9315	11.5767	DDR1	Q08345	OID21009	trans
rs66841633	6	27414607	G	T	0.112656	1.01661	34090	ADD	-0.0799135	0.0114243	48.9306	11.5765	FAP	Q12884	OID20330	trans
rs1270942	6	31951083	A	G	0.131527	1.00493	33533	ADD	-0.0726573	0.0103869	48.931	11.5765	IGF1R	P08069	OID21274	trans
rs3094669	6	31135418	C	G	0.158764	0.997985	33359	ADD	-0.0647519	0.00925725	48.9262	11.5755	BCHE	P06276	OID30717	trans
rs3115672	6	31760120	C	T	0.132757	1.00376	33657	ADD	-0.0639483	0.00914262	48.9234	11.5749	FCAR	P24071	OID20564	trans
rs3129058	6	29680422	C	T	0.22795	1.00385	33187	ADD	0.0428318	0.00612383	48.92	11.5741	FGFR4	P22455	OID30646	trans
rs2249935	6	31359401	G	A	0.225283	0.998774	33559	ADD	-0.0619172	0.0088526	48.9194	11.574	SPINT1	O43278	OID21109	trans
rs497309	6	31924707	A	C	0.131039	1.00253	32704	ADD	-0.0800751	0.0114487	48.9197	11.574	SSH3	Q8TE77	OID31216	trans
rs3094220	6	31115210	A	G	0.275279	0.99763	33822	ADD	0.056745	0.00811314	48.919	11.5739	PLA2G15	Q8NCC3	OID21473	trans
rs497309	6	31924707	A	C	0.131401	1.00607	33687	ADD	0.0752719	0.0107621	48.9187	11.5738	TNFRSF1B	P20333	OID21145	trans
rs192804591	6	27761927	T	A	0.0898343	0.786325	33687	ADD	0.102601	0.0146695	48.9179	11.5736	IGF2R	P11717	OID21146	trans
rs28360634	6	27365112	T	C	0.11234	1.01564	33657	ADD	0.0812049	0.0116108	48.9145	11.5729	LTA	P01374	OID20586	trans
rs3117574	6	31757453	G	A	0.13281	1.00396	33657	ADD	-0.0639232	0.00914014	48.9115	11.5722	FCAR	P24071	OID20564	trans
rs33932084	6	28301047	A	G	0.117094	1.01167	33853	ADD	-0.0781905	0.0111804	48.9098	11.5719	CAPS	Q13938	OID31126	trans
rs2596495	6	31355639	G	C	0.149666	0.997125	33962	ADD	0.0703634	0.0100612	48.9093	11.5717	FOLR2	P14207	OID21062	trans
rs71557312	6	26002842	C	G	0.0986353	1.00674	33436	ADD	0.0847412	0.0121172	48.9086	11.5716	TNFRSF9	Q07011	OID20985	trans
rs13201681	6	28426903	C	T	0.1161	1.0144	33853	ADD	-0.0783807	0.0112078	48.9077	11.5714	CAPS	Q13938	OID31126	trans
rs3130614	6	31508681	T	A	0.139062	0.999475	32981	ADD	0.0778135	0.0111271	48.9039	11.5705	TYRP1	P17643	OID30517	trans
rs9272405	6	32637142	T	C	0.232073	0.97838	33533	ADD	-0.0618602	0.00884588	48.9035	11.5705	AMIGO2	Q86SJ2	OID21370	trans
rs34150729	6	27420975	T	C	0.111957	1.01471	33687	ADD	0.0819034	0.0117123	48.9011	11.5699	IGF2R	P11717	OID21146	trans
rs4236040	6	25760981	T	C	0.888021	1.00358	32917	ADD	0.0758946	0.0108533	48.8991	11.5695	CD207	Q9UJ71	OID21298	trans
rs9272326	6	32636392	C	T	0.226668	0.963955	33962	ADD	-0.0625073	0.0089389	48.8982	11.5693	GOLM2	Q6P4E1	OID21044	trans
rs35848276	6	27553317	C	T	0.113987	1.01048	34090	ADD	-0.0797232	0.011401	48.897	11.569	FAP	Q12884	OID20330	trans
rs9272489	6	32638253	A	T	0.234051	0.9806	33657	ADD	0.062185	0.00889309	48.8951	11.5686	IL15	P40933	OID20562	trans
rs9274454	6	32665594	T	G	0.186864	0.913896	33687	ADD	0.0673924	0.00963778	48.8953	11.5686	FCER2	P06734	OID21133	trans
rs34878803	6	28282402	T	C	0.117434	1.0113	32981	ADD	-0.0830005	0.0118701	48.8935	11.5682	TP53BP1	Q12888	OID30470	trans
rs149543464	6	30432986	G	A	0.145526	1.0068	33715	ADD	-0.0679881	0.00972331	48.8919	11.5679	SPON1	Q9HCB6	OID20759	trans
rs9358913	6	26239176	A	G	0.259688	1.00065	33806	ADD	0.0554909	0.0079363	48.8886	11.5672	TFRC	P02786	OID20369	trans
rs68006638	6	25710343	G	A	0.0970454	0.991512	34049	ADD	0.0796023	0.0113848	48.8881	11.5671	IL12B	P29460	OID20666	trans
rs2596495	6	31355639	G	C	0.14959	0.996475	33017	ADD	-0.0755794	0.0108094	48.8883	11.5671	CRTAP	O75718	OID30902	trans
rs34961555	6	26199675	C	T	0.104271	1.0066	33962	ADD	0.0841902	0.0120411	48.887	11.5668	TNFRSF8	P28908	OID21049	trans
rs34573979	6	27512747	C	T	0.115932	1.0109	33042	ADD	-0.0759075	0.0108565	48.8868	11.5668	MAN1A2	O60476	OID30262	trans
rs13212318	6	27721062	A	C	0.117289	1.01043	33693	ADD	-0.063995	0.00915271	48.8869	11.5668	SFTPD	P35247	OID20214	trans
rs2854275	6	32660651	C	A	0.146186	0.999963	33533	ADD	-0.0724595	0.0103633	48.8871	11.5668	SMAD5	Q99717	OID21353	trans
rs144969912	6	27649064	C	T	0.115584	0.997668	32377	ADD	-0.0807445	0.0115483	48.8866	11.5667	NHLRC3	Q5JS37	OID30614	trans
rs1265061	6	31110480	C	A	0.332753	1.00849	33017	ADD	-0.0568261	0.00812743	48.8865	11.5667	CRTAP	O75718	OID30902	trans
rs9271545	6	32622376	C	T	0.224358	0.989962	33187	ADD	0.04333	0.00619722	48.8859	11.5666	FGFR4	P22455	OID30646	trans
rs10484439	6	26309680	G	A	0.108621	1.01195	33962	ADD	0.0824656	0.0117946	48.8855	11.5665	TNFRSF8	P28908	OID21049	trans
rs13205911	6	28156336	C	T	0.11502	1.01234	32377	ADD	-0.0803297	0.0114891	48.8858	11.5665	NHLRC3	Q5JS37	OID30614	trans
rs35017208	6	28377505	C	T	0.115883	1.0137	32981	ADD	-0.0788317	0.0112751	48.8832	11.566	KLRF1	Q9NZS2	OID30464	trans
rs502771	6	32611193	T	C	0.266178	0.991545	34090	ADD	-0.0578336	0.00827178	48.8835	11.566	FAP	Q12884	OID20330	trans
rs34953377	6	27413881	T	C	0.112658	1.0166	34090	ADD	-0.0798742	0.0114243	48.8829	11.5659	FAP	Q12884	OID20330	trans
rs67240003	6	27475423	G	T	0.125057	1.01169	32981	ADD	-0.0807599	0.0115515	48.8783	11.5649	TP53BP1	Q12888	OID30470	trans
rs72845046	6	27607489	T	A	0.116836	1.01224	32981	ADD	-0.0831346	0.0118912	48.8782	11.5649	TP53BP1	Q12888	OID30470	trans
rs13214023	6	28364364	G	A	0.115719	1.01312	33908	ADD	-0.0774193	0.0110738	48.8772	11.5646	AMBP	P02760	OID21413	trans
rs535777	6	32609856	G	C	0.143051	0.961611	33436	ADD	-0.0712818	0.0101962	48.8741	11.5639	TNR	Q92752	OID20957	trans
rs1047985	6	32637439	G	A	0.237146	0.984779	33687	ADD	-0.0552254	0.00789963	48.8724	11.5636	GNLY	P22749	OID21132	trans
rs9272539	6	32639042	G	A	0.460831	0.988748	33657	ADD	-0.0531108	0.00759716	48.8723	11.5635	ANXA11	P50995	OID20583	trans
rs34573979	6	27512747	C	T	0.115189	1.01135	32377	ADD	-0.0802976	0.0114868	48.8661	11.5622	NHLRC3	Q5JS37	OID30614	trans
rs200485	6	27807919	G	C	0.136923	1.00861	32981	ADD	-0.0778108	0.0111312	48.8649	11.5619	TP53BP1	Q12888	OID30470	trans
rs9270620	6	32597495	T	A	0.225165	0.985131	33187	ADD	0.0433715	0.00620452	48.8644	11.5618	FGFR4	P22455	OID30646	trans
rs3130562	6	31133197	T	C	0.156	1.00273	33985	ADD	-0.0706233	0.0101031	48.8635	11.5616	PNLIP	P16233	OID30693	trans
rs3130975	6	31114061	C	T	0.342368	1.00198	33962	ADD	0.0538964	0.00771035	48.862	11.5613	LRPAP1	P30533	OID21059	trans
rs9270637	6	32597873	A	G	0.290882	0.97576	32981	ADD	-0.0601626	0.0086068	48.8618	11.5612	IL12RB2	Q99665	OID30422	trans
rs9272489	6	32638253	A	T	0.234019	0.980951	33359	ADD	-0.0562445	0.00804641	48.8603	11.5609	BCHE	P06276	OID30717	trans
rs13217619	6	28338894	T	C	0.116744	1.01312	34090	ADD	-0.0787622	0.0112679	48.8594	11.5607	FAP	Q12884	OID20330	trans
rs67101035	6	27831109	C	G	0.118137	1.01039	33042	ADD	-0.0752886	0.010771	48.8588	11.5606	MAN1A2	O60476	OID30262	trans
rs9272495	6	32638356	C	A	0.237797	0.984453	33715	ADD	-0.0568579	0.00813434	48.8582	11.5604	SPON1	Q9HCB6	OID20759	trans
rs3094005	6	31497270	G	T	0.141096	1.00135	32981	ADD	0.0772251	0.0110483	48.8572	11.5602	TYRP1	P17643	OID30517	trans
rs1269852	6	32112414	G	C	0.130871	1.00437	33533	ADD	-0.0757344	0.0108351	48.8564	11.56	SMAD5	Q99717	OID21353	trans
rs9271619	6	32623996	G	A	0.223723	0.986481	33693	ADD	-0.0601178	0.00860089	48.8561	11.56	CCL27	Q9Y4X3	OID20121	trans
rs9272307	6	32636109	G	T	0.245305	0.983775	33908	ADD	-0.059805	0.00855621	48.8552	11.5598	CD5	P06127	OID21449	trans
rs9272535	6	32638979	G	A	0.23929	1.01346	33874	ADD	-0.0583928	0.00835421	48.8548	11.5597	DSCAM	O60469	OID30993	trans
rs3131379	6	31753256	G	A	0.132781	1.00403	33657	ADD	-0.0638899	0.00914073	48.8543	11.5596	FCAR	P24071	OID20564	trans
rs3131378	6	31757508	A	G	0.132781	1.00403	33657	ADD	-0.0638899	0.00914073	48.8543	11.5596	FCAR	P24071	OID20564	trans
rs3130979	6	31114420	G	C	0.347943	1.00077	33870	ADD	-0.0539976	0.00772554	48.853	11.5593	RARRES2	Q99969	OID20373	trans
rs200952	6	27869198	C	T	0.136789	1.00872	33687	ADD	0.0753413	0.0107792	48.8528	11.5592	IGF2R	P11717	OID21146	trans
rs2523607	6	31355013	T	A	0.149623	0.997821	33962	ADD	0.070306	0.0100589	48.8523	11.5591	FOLR2	P14207	OID21062	trans
rs2523607	6	31355013	T	A	0.149552	0.997139	33017	ADD	-0.0755338	0.0108069	48.8516	11.559	CRTAP	O75718	OID30902	trans
rs45509595	6	27873148	T	C	0.113231	1.01517	33043	ADD	-0.0808554	0.0115685	48.8502	11.5587	GZMH	P20718	OID20096	trans
rs9272532	6	32638866	C	A	0.2293	0.968919	33533	ADD	-0.0571532	0.00817727	48.85	11.5586	SEZ6L2	Q6UXD5	OID21289	trans
rs13195728	6	27803328	T	C	0.118104	1.01011	33042	ADD	-0.0752992	0.0107739	48.8468	11.5579	MAN1A2	O60476	OID30262	trans
rs67381177	6	28444164	G	C	0.116067	1.01417	33853	ADD	-0.0783502	0.0112104	48.8467	11.5579	CAPS	Q13938	OID31126	trans
rs13207689	6	27401925	C	G	0.11184	1.01333	33410	ADD	0.0792686	0.0113419	48.8459	11.5577	ADA2	Q9NZK5	OID20394	trans
rs9270475	6	32591230	A	T	0.245989	0.939641	34049	ADD	0.0561457	0.00803355	48.8446	11.5574	IL12B	P29460	OID20666	trans
rs9270475	6	32591230	A	T	0.245992	0.941301	34090	ADD	-0.0608634	0.00870872	48.8431	11.5571	FAP	Q12884	OID20330	trans
rs200950	6	27867994	A	G	0.136789	1.00871	33687	ADD	0.075334	0.0107793	48.8429	11.557	IGF2R	P11717	OID21146	trans
rs13192965	6	27704046	G	A	0.117934	1.00978	33042	ADD	-0.0753522	0.0107823	48.8388	11.5561	MAN1A2	O60476	OID30262	trans
rs9270623	6	32597554	A	C	0.224984	0.985073	33720	ADD	-0.0617355	0.00883393	48.8385	11.5561	ANGPTL2	Q9UKU9	OID20726	trans
rs188015	6	27909668	T	A	0.14717	1.01015	33578	ADD	-0.072316	0.010348	48.8378	11.5559	AGER	Q15109	OID20756	trans
rs433061	6	32047051	G	A	0.131148	1.00378	33985	ADD	-0.0757869	0.0108447	48.8373	11.5558	PNLIP	P16233	OID30693	trans
rs2284189	6	32639619	T	C	0.14925	0.985456	32981	ADD	-0.0762765	0.010915	48.8351	11.5553	IL12RB2	Q99665	OID30422	trans
rs36116761	6	27850704	C	G	0.117473	1.01054	33693	ADD	-0.0639139	0.00914605	48.8342	11.5551	SFTPD	P35247	OID20214	trans
rs34194357	6	27850757	A	G	0.117473	1.01054	33693	ADD	-0.0639139	0.00914605	48.8342	11.5551	SFTPD	P35247	OID20214	trans
rs34718920	6	27816163	C	T	0.118125	1.01041	33042	ADD	-0.07527	0.0107714	48.8315	11.5545	MAN1A2	O60476	OID30262	trans
rs9271528	6	32622146	C	T	0.223523	0.984678	33657	ADD	0.0630179	0.00901873	48.8244	11.5529	IL15	P40933	OID20562	trans
rs200490	6	27829157	G	T	0.137628	1.00692	33042	ADD	-0.0706351	0.010109	48.8227	11.5526	MAN1A2	O60476	OID30262	trans
rs3117576	6	31759017	T	C	0.132792	1.00391	33657	ADD	-0.0638703	0.00914093	48.8221	11.5524	FCAR	P24071	OID20564	trans
rs41269265	6	27457570	T	C	0.112582	1.01699	34090	ADD	-0.0798308	0.0114252	48.8215	11.5523	FAP	Q12884	OID20330	trans
rs1800628	6	31579073	G	A	0.138935	0.999837	33375	ADD	0.0699464	0.0100106	48.8211	11.5522	LAYN	Q6UX15	OID20970	trans
rs13220522	6	26316067	G	A	0.106153	1.01194	33436	ADD	0.0836685	0.0119746	48.8203	11.552	CX3CL1	P78423	OID20976	trans
rs2747054	6	27815581	A	G	0.136809	1.00879	32981	ADD	-0.077795	0.0111341	48.8194	11.5518	TP53BP1	Q12888	OID30470	trans
rs200948	6	27867494	T	C	0.136789	1.00869	33687	ADD	0.0753161	0.0107794	48.8187	11.5517	IGF2R	P11717	OID21146	trans
rs3095300	6	31114699	C	T	0.269921	0.998076	33359	ADD	-0.0532909	0.00762711	48.8186	11.5517	BCHE	P06276	OID30717	trans
rs3115672	6	31760120	C	T	0.132394	1.00396	33908	ADD	-0.0602305	0.00862052	48.8164	11.5512	SIGLEC9	Q9Y336	OID21390	trans
rs9272728	6	32641816	A	G	0.236993	0.996626	32377	ADD	-0.0606525	0.00868089	48.8167	11.5512	NHLRC3	Q5JS37	OID30614	trans
rs3130985	6	31117579	C	T	0.155387	1.00424	33925	ADD	0.0684925	0.00980311	48.8155	11.551	C1QA	P02745	OID20654	trans
rs9272648	6	32640747	T	C	0.239766	0.994301	33436	ADD	-0.0599382	0.00857877	48.8155	11.551	SPOCK1	Q08629	OID20924	trans
rs41269265	6	27457570	T	C	0.11252	1.0166	33309	ADD	-0.0738855	0.0105751	48.8143	11.5507	FRZB	Q92765	OID20968	trans
rs3132556	6	31111032	A	T	0.198743	0.999538	33687	ADD	-0.0624451	0.00893784	48.8125	11.5503	B4GAT1	O43505	OID21127	trans
rs9368531	6	27814094	G	C	0.13678	1.00894	32981	ADD	-0.0777902	0.0111343	48.8119	11.5502	TP53BP1	Q12888	OID30470	trans
rs9368531	6	27814094	G	C	0.137451	1.00704	33042	ADD	-0.07066	0.0101138	48.8112	11.55	MAN1A2	O60476	OID30262	trans
rs501942	6	31872700	C	T	0.131843	1.00477	33657	ADD	-0.0734351	0.0105113	48.8082	11.5494	GZMB	P10144	OID20604	trans
rs71559050	6	27829638	C	A	0.118163	1.01008	33042	ADD	-0.0752518	0.0107717	48.8054	11.5487	MAN1A2	O60476	OID30262	trans
rs142965311	6	28021474	C	T	0.115027	1.01197	33693	ADD	-0.0644374	0.00922375	48.8046	11.5486	SFTPD	P35247	OID20214	trans
rs35353359	6	28356601	C	T	0.115631	1.01347	33908	ADD	-0.0773731	0.0110754	48.8044	11.5485	AMBP	P02760	OID21413	trans
rs200954	6	27870986	C	G	0.136806	1.00861	33687	ADD	0.0753039	0.0107793	48.8039	11.5484	IGF2R	P11717	OID21146	trans
rs115566240	6	32633941	C	T	0.237911	0.972461	33043	ADD	-0.062355	0.00892589	48.8022	11.548	FABP6	P51161	OID20076	trans
rs502771	6	32611193	T	C	0.266089	0.990719	33874	ADD	-0.0604935	0.00865978	48.7982	11.5471	PAFAH1B3	Q15102	OID30998	trans
rs9272495	6	32638356	C	A	0.237364	0.984222	33359	ADD	-0.0558374	0.00799338	48.7967	11.5468	BCHE	P06276	OID30717	trans
rs2858864	6	32610452	C	T	0.217796	0.918617	33687	ADD	0.0633498	0.00906886	48.7961	11.5467	FCER2	P06734	OID21133	trans
rs9272369	6	32636866	C	T	0.239218	0.965772	33687	ADD	-0.0584774	0.00837138	48.7956	11.5466	BCAM	P50895	OID21076	trans
rs34613987	6	27465250	C	T	0.125082	1.01144	32981	ADD	-0.0806938	0.0115519	48.7951	11.5464	TP53BP1	Q12888	OID30470	trans
rs200481	6	27806054	T	A	0.137115	1.00793	33687	ADD	0.0752507	0.0107727	48.7951	11.5464	IGF2R	P11717	OID21146	trans
rs3094220	6	31115210	A	G	0.275638	0.997451	32862	ADD	0.0494577	0.00708036	48.7928	11.5459	MANSC4	A6NHS7	OID30141	trans
rs13205911	6	28156336	C	T	0.115036	1.01327	32981	ADD	-0.0835846	0.0119662	48.7911	11.5456	TP53BP1	Q12888	OID30470	trans
rs1150755	6	32070773	C	T	0.173958	1.00834	33853	ADD	-0.0678262	0.00971043	48.7886	11.545	BAP18	Q8IXM2	OID31150	trans
rs9272640	6	32640444	T	C	0.214345	0.870904	33187	ADD	-0.0645823	0.00924605	48.7882	11.5449	SDK2	Q58EX2	OID30662	trans
rs13199906	6	27866361	C	G	0.117465	1.01103	33309	ADD	-0.0727007	0.0104084	48.7874	11.5448	FRZB	Q92765	OID20968	trans
rs9274454	6	32665594	T	G	0.186767	0.914852	33187	ADD	-0.0686374	0.00982666	48.7877	11.5448	C1QTNF5	Q9BXJ0	OID30618	trans
rs9274454	6	32665594	T	G	0.186847	0.913669	33657	ADD	-0.0484643	0.00693856	48.7871	11.5447	PROK1	P58294	OID20543	trans
rs11244	6	32812947	G	A	0.266018	0.999906	33853	ADD	-0.0576345	0.00825153	48.7861	11.5445	GAST	P01350	OID31083	trans
rs9272426	6	32637412	A	G	0.452964	0.962445	33084	ADD	-0.0514357	0.00736435	48.7821	11.5436	LILRB4	Q8NHJ6	OID20429	trans
rs13204572	6	26189128	G	C	0.104695	1.00831	33962	ADD	0.0838736	0.0120093	48.7774	11.5425	TNFRSF8	P28908	OID21049	trans
rs58616630	6	27506936	A	G	0.115661	1.00874	33042	ADD	-0.0759807	0.0108792	48.7771	11.5425	MAN1A2	O60476	OID30262	trans
rs114046333	6	31328611	G	C	0.127343	0.927627	33966	ADD	0.0761078	0.0108974	48.7769	11.5424	ITGB7	P26010	OID21393	trans
rs9259927	6	29934477	C	T	0.211202	0.938609	33687	ADD	0.0657653	0.00941656	48.7763	11.5423	IGF2R	P11717	OID21146	trans
rs34332556	6	27389635	C	G	0.112483	1.016	33309	ADD	-0.0738914	0.0105803	48.7742	11.5418	FRZB	Q92765	OID20968	trans
rs68006638	6	25710343	G	A	0.0971538	0.991038	33436	ADD	0.0858684	0.0122953	48.7737	11.5417	TNFRSF9	Q07011	OID20985	trans
rs2232423	6	28398374	A	G	0.115931	1.01389	33908	ADD	-0.0772457	0.0110608	48.7724	11.5414	AMBP	P02760	OID21413	trans
rs66868086	6	27898124	A	T	0.113542	1.01287	34090	ADD	-0.079662	0.0114069	48.772	11.5413	FAP	Q12884	OID20330	trans
rs13192965	6	27704046	G	A	0.117334	1.00984	33693	ADD	-0.0639247	0.0091537	48.769	11.5407	SFTPD	P35247	OID20214	trans
rs9272626	6	32640264	A	C	0.236507	0.992943	32377	ADD	-0.0607791	0.00870331	48.7686	11.5406	NHLRC3	Q5JS37	OID30614	trans
rs56114371	6	27307055	C	T	0.110748	1.01354	32981	ADD	-0.080307	0.0114997	48.7678	11.5404	KLRF1	Q9NZS2	OID30464	trans
rs3130979	6	31114420	G	C	0.347734	0.999428	33715	ADD	-0.0473588	0.00678163	48.7678	11.5404	OSCAR	Q8IYS5	OID20776	trans
rs3131379	6	31753256	G	A	0.132417	1.00422	33908	ADD	-0.0601872	0.00861874	48.7664	11.5401	SIGLEC9	Q9Y336	OID21390	trans
rs3131378	6	31757508	A	G	0.132417	1.00422	33908	ADD	-0.0601872	0.00861874	48.7664	11.5401	SIGLEC9	Q9Y336	OID21390	trans
rs9270611	6	32597298	C	T	0.251172	0.981506	33533	ADD	-0.0600343	0.00859695	48.7653	11.5398	AMIGO2	Q86SJ2	OID21370	trans
rs707963	6	32642192	T	G	0.236171	0.993344	33874	ADD	-0.0591902	0.00847646	48.7608	11.5389	DSCAM	O60469	OID30993	trans
rs707962	6	32642197	T	G	0.236171	0.993332	33874	ADD	-0.0591893	0.0084765	48.7588	11.5384	DSCAM	O60469	OID30993	trans
rs200481	6	27806054	T	A	0.136958	1.00854	32981	ADD	-0.0777198	0.0111304	48.7573	11.5381	TP53BP1	Q12888	OID30470	trans
rs35120058	6	27390387	A	G	0.112483	1.01602	33309	ADD	-0.0738773	0.0105802	48.757	11.538	FRZB	Q92765	OID20968	trans
rs9272408	6	32637186	A	G	0.227032	0.963817	33848	ADD	0.0586477	0.0083991	48.7569	11.538	CXCL9	Q07325	OID20675	trans
rs9272414	6	32637217	A	T	0.24797	0.965311	33767	ADD	-0.0443311	0.00634891	48.7549	11.5376	CHIT1	Q13231	OID20312	trans
rs35715914	6	27624224	C	T	0.11236	0.991917	33043	ADD	-0.0819902	0.0117424	48.754	11.5373	GZMH	P20718	OID20096	trans
rs2507989	6	31356638	A	C	0.218124	0.952861	33533	ADD	-0.0587146	0.00840898	48.7535	11.5372	SEZ6L2	Q6UXD5	OID21289	trans
rs3132541	6	31130957	A	C	0.155779	1.00279	33657	ADD	-0.0710934	0.0101819	48.7527	11.5371	TRIM21	P19474	OID20533	trans
rs9271666	6	32624916	T	C	0.223166	0.988991	33657	ADD	-0.0435539	0.00623773	48.7529	11.5371	PROK1	P58294	OID20543	trans
rs3095298	6	31115155	C	T	0.275146	0.9977	33822	ADD	0.0566529	0.00811392	48.751	11.5367	PLA2G15	Q8NCC3	OID21473	trans
rs3095233	6	31501997	A	G	0.141167	1.00081	34090	ADD	-0.0736776	0.0105523	48.7504	11.5366	CPB1	P15086	OID20289	trans
rs1064991	6	32643399	G	C	0.267034	0.962008	33924	ADD	-0.0511028	0.00731918	48.7489	11.5362	FGFBP2	Q9BYJ0	OID30395	trans
rs9270493	6	32591333	T	C	0.224265	0.988361	32981	ADD	-0.0630514	0.00903081	48.7456	11.5355	CSF3R	Q99062	OID30527	trans
rs3998182	6	32594138	T	C	0.283041	0.877241	33962	ADD	-0.060667	0.00868933	48.7452	11.5354	CD8A	P01732	OID21018	trans
rs3130557	6	31126926	C	T	0.155584	0.999159	33657	ADD	-0.0712504	0.0102052	48.7449	11.5353	TRIM21	P19474	OID20533	trans
rs3117575	6	31758476	T	C	0.132751	1.0041	33657	ADD	-0.0638216	0.00914135	48.7433	11.535	FCAR	P24071	OID20564	trans
rs3130614	6	31508681	T	A	0.139158	0.999032	33687	ADD	0.0724983	0.0103844	48.7412	11.5345	FCER2	P06734	OID21133	trans
rs3101018	6	31738087	C	T	0.13227	1.00431	33908	ADD	-0.0601955	0.00862241	48.7384	11.5339	SIGLEC9	Q9Y336	OID21390	trans
rs3130616	6	31505969	G	A	0.141169	1.0008	34090	ADD	-0.0736674	0.0105522	48.7373	11.5337	CPB1	P15086	OID20289	trans
rs3131380	6	31742001	A	G	0.132732	1.0039	33657	ADD	-0.0638261	0.00914256	48.7373	11.5336	FCAR	P24071	OID20564	trans
rs200989	6	27848664	A	G	0.136753	1.00883	32981	ADD	-0.0777408	0.0111359	48.7359	11.5333	TP53BP1	Q12888	OID30470	trans
rs370155	6	27814253	T	G	0.137688	1.00678	33042	ADD	-0.0705635	0.0101079	48.7347	11.5331	MAN1A2	O60476	OID30262	trans
rs1268928	6	31111122	G	T	0.332767	1.00858	33017	ADD	-0.0567345	0.00812695	48.7349	11.5331	CRTAP	O75718	OID30902	trans
rs2233987	6	31111297	C	T	0.332767	1.00858	33017	ADD	-0.0567345	0.00812695	48.7349	11.5331	CRTAP	O75718	OID30902	trans
rs2233986	6	31111299	G	A	0.332767	1.00858	33017	ADD	-0.0567345	0.00812695	48.7349	11.5331	CRTAP	O75718	OID30902	trans
rs58616630	6	27506936	A	G	0.115295	1.00945	33687	ADD	0.0809299	0.0115929	48.7345	11.533	IGF2R	P11717	OID21146	trans
rs2596500	6	31353490	A	C	0.144866	1.00182	33925	ADD	0.0704872	0.0100971	48.734	11.5329	C1QA	P02745	OID20654	trans
rs9267488	6	31546470	A	G	0.140305	1.00034	33559	ADD	-0.0742121	0.0106309	48.731	11.5323	SPINT1	O43278	OID21109	trans
rs3094669	6	31135418	C	G	0.158459	0.997463	33693	ADD	-0.0682553	0.00977788	48.7285	11.5317	CCL27	Q9Y4X3	OID20121	trans
rs9272487	6	32638225	C	T	0.244146	1.01192	32377	ADD	-0.0595296	0.00852798	48.7274	11.5315	NHLRC3	Q5JS37	OID30614	trans
rs3117576	6	31759017	T	C	0.132428	1.00411	33908	ADD	-0.0601622	0.00861893	48.7237	11.5306	SIGLEC9	Q9Y336	OID21390	trans
rs9272351	6	32636646	G	A	0.240607	0.974003	33533	ADD	-0.0611187	0.00875599	48.7233	11.5306	AMIGO2	Q86SJ2	OID21370	trans
rs145043018	6	29783624	G	C	0.330367	1.00875	33657	ADD	-0.0558483	0.00800098	48.723	11.5305	HLA-DRA	P01903	OID20520	trans
rs2233956	6	31113428	T	C	0.22275	0.993756	32862	ADD	0.063828	0.00914427	48.7219	11.5302	GP1BB	P13224	OID30174	trans
rs67297533	6	28173475	G	T	0.115127	1.01424	32981	ADD	-0.0834537	0.0119561	48.7202	11.5299	TP53BP1	Q12888	OID30470	trans
rs13198809	6	28355925	G	A	0.115629	1.01222	33657	ADD	0.0809523	0.0115979	48.7191	11.5296	IL15	P40933	OID20562	trans
rs71206067	6	26935600	C	T	0.109707	1.0002	34049	ADD	-0.0768241	0.0110067	48.7172	11.5292	KLRD1	Q13241	OID20632	trans
rs2232426	6	28392882	G	C	0.11589	1.01361	33908	ADD	-0.0772231	0.011064	48.7156	11.5289	AMBP	P02760	OID21413	trans
rs35030260	6	28337731	G	A	0.116474	1.01354	32981	ADD	-0.0830576	0.0119	48.7152	11.5288	TP53BP1	Q12888	OID30470	trans
rs9272487	6	32638225	C	T	0.244917	1.01044	33848	ADD	0.0557745	0.0079911	48.7144	11.5286	CXCL9	Q07325	OID20675	trans
rs28360634	6	27365112	T	C	0.112492	1.01612	33309	ADD	-0.0738381	0.0105793	48.7131	11.5283	FRZB	Q92765	OID20968	trans
rs13217984	6	28171932	A	T	0.115127	1.01423	32981	ADD	-0.0834429	0.0119562	48.7075	11.5271	TP53BP1	Q12888	OID30470	trans
rs1064991	6	32643399	G	C	0.266952	0.962446	33687	ADD	-0.0536162	0.0076824	48.7078	11.5271	GNLY	P22749	OID21132	trans
rs115566240	6	32633941	C	T	0.238634	0.970408	33796	ADD	0.0603727	0.00865053	48.7075	11.527	IDO1	P14902	OID31474	trans
rs34864796	6	27492144	G	A	0.12508	1.01158	32981	ADD	-0.0806155	0.0115512	48.706	11.5267	TP53BP1	Q12888	OID30470	trans
rs200484	6	27807896	A	G	0.136756	1.00875	32981	ADD	-0.0777183	0.0111361	48.7056	11.5266	TP53BP1	Q12888	OID30470	trans
rs41266779	6	26021644	C	T	0.0982995	1.00534	33533	ADD	0.0797472	0.0114275	48.7004	11.5255	IL12A_IL12B	P29459_P29460	OID21327	trans
rs41266779	6	26021644	C	T	0.0982995	1.00534	33533	ADD	0.0797472	0.0114275	48.7004	11.5255	IL12A_IL12B	P29459_P29460	OID21327	trans
rs34573979	6	27512747	C	T	0.115339	1.01126	33410	ADD	0.0781671	0.0112014	48.6972	11.5248	ADA2	Q9NZK5	OID20394	trans
rs72846794	6	28169721	G	A	0.115128	1.01423	32981	ADD	-0.0834339	0.0119561	48.6972	11.5248	TP53BP1	Q12888	OID30470	trans
rs3101018	6	31738087	C	T	0.132632	1.00411	33657	ADD	-0.0638143	0.00914467	48.6968	11.5247	FCAR	P24071	OID20564	trans
rs3117577	6	31759697	A	G	0.132616	1.00394	33925	ADD	0.0730173	0.0104635	48.6962	11.5246	C1QA	P02745	OID20654	trans
rs72845070	6	27700521	A	C	0.116663	0.999494	33042	ADD	-0.0759848	0.0108889	48.6953	11.5243	MAN1A2	O60476	OID30262	trans
rs149866169	6	27473944	T	A	0.125073	1.01145	32981	ADD	-0.0806124	0.0115522	48.6939	11.524	TP53BP1	Q12888	OID30470	trans
rs55912630	6	25866707	T	C	0.097914	1.00679	34049	ADD	0.0785259	0.0112533	48.6928	11.5238	IL12B	P29460	OID20666	trans
rs6918792	6	27483640	A	G	0.125084	1.0116	32981	ADD	-0.0806024	0.0115509	48.6926	11.5238	TP53BP1	Q12888	OID30470	trans
rs9272413	6	32637210	T	C	0.24164	0.923807	33848	ADD	0.058582	0.00839532	48.6915	11.5235	CXCL9	Q07325	OID20675	trans
rs13213986	6	28390232	T	A	0.115947	1.01368	33853	ADD	-0.0782781	0.0112181	48.6902	11.5232	CAPS	Q13938	OID31126	trans
rs2284189	6	32639619	T	C	0.149228	0.984992	32907	ADD	-0.075198	0.0107769	48.6888	11.5229	CFC1	P0CG37	OID21261	trans
rs1150757	6	32061428	G	A	0.130972	1.00472	33042	ADD	-0.0748724	0.0107302	48.6884	11.5228	IGSF21	Q96ID5	OID30210	trans
rs9272406	6	32637152	G	C	0.245196	0.990309	33822	ADD	-0.0537201	0.00769884	48.6882	11.5228	KDR	P35968	OID21497	trans
rs35781323	6	28177054	T	C	0.115105	1.01412	32981	ADD	-0.0834374	0.0119578	48.6876	11.5227	TP53BP1	Q12888	OID30470	trans
rs2232429	6	28391855	T	G	0.115882	1.0136	33908	ADD	-0.0772034	0.0110644	48.6877	11.5227	AMBP	P02760	OID21413	trans
rs71206067	6	26935600	C	T	0.10966	1.00029	33966	ADD	0.0750043	0.0107495	48.6854	11.5222	SIGLEC6	O43699	OID21394	trans
rs2535238	6	29677261	C	A	0.244933	1.00613	33848	ADD	0.0595209	0.00853046	48.6849	11.5221	IFNGR1	P15260	OID20678	trans
rs200482	6	27806126	G	A	0.137175	1.0078	33687	ADD	0.0751577	0.0107715	48.6847	11.522	IGF2R	P11717	OID21146	trans
rs34706883	6	27837477	A	C	0.118183	1.0106	33042	ADD	-0.075134	0.0107682	48.684	11.5219	MAN1A2	O60476	OID30262	trans
rs9272440	6	32637594	G	C	0.147919	0.771134	33687	ADD	0.0772461	0.0110709	48.6839	11.5218	TIMP4	Q99727	OID21147	trans
rs3095233	6	31501997	A	G	0.141077	1.00081	32981	ADD	0.0771106	0.0110517	48.682	11.5214	TYRP1	P17643	OID30517	trans
rs7763805	6	32639477	G	A	0.149325	0.981185	33687	ADD	0.0720421	0.0103256	48.6794	11.5208	TNFRSF1B	P20333	OID21145	trans
rs13201308	6	28162311	C	T	0.115129	1.01422	32981	ADD	-0.0834169	0.0119561	48.6774	11.5204	TP53BP1	Q12888	OID30470	trans
rs34765154	6	28162672	G	A	0.115129	1.01422	32981	ADD	-0.0834169	0.0119561	48.6774	11.5204	TP53BP1	Q12888	OID30470	trans
rs34505829	6	28165461	A	T	0.115129	1.01422	32981	ADD	-0.0834169	0.0119561	48.6774	11.5204	TP53BP1	Q12888	OID30470	trans
rs35098436	6	28166443	T	C	0.115129	1.01422	32981	ADD	-0.0834169	0.0119561	48.6774	11.5204	TP53BP1	Q12888	OID30470	trans
rs3130616	6	31505969	G	A	0.14108	1.00081	32981	ADD	0.0771053	0.0110516	48.6762	11.5201	TYRP1	P17643	OID30517	trans
rs1047993	6	32637494	C	T	0.251076	1.00762	33657	ADD	0.0597612	0.00856569	48.676	11.5201	IL15	P40933	OID20562	trans
rs34546986	6	28394532	G	A	0.115987	1.01399	33853	ADD	-0.0782419	0.0112148	48.6738	11.5196	CAPS	Q13938	OID31126	trans
rs34871267	6	28396455	G	A	0.115987	1.01399	33853	ADD	-0.0782411	0.0112148	48.6729	11.5194	CAPS	Q13938	OID31126	trans
rs36092177	6	28390030	C	T	0.115876	1.01361	33908	ADD	-0.0771894	0.0110645	48.6687	11.5185	AMBP	P02760	OID21413	trans
rs13212534	6	25982782	G	A	0.0986512	1.00693	33436	ADD	0.0845196	0.0121153	48.6681	11.5183	TNFRSF9	Q07011	OID20985	trans
rs17751184	6	27807250	C	T	0.11811	1.01044	33042	ADD	-0.0751471	0.0107719	48.6678	11.5183	MAN1A2	O60476	OID30262	trans
rs67981811	6	28387058	C	G	0.115876	1.01361	33908	ADD	-0.0771889	0.0110645	48.668	11.5183	AMBP	P02760	OID21413	trans
rs17528178	6	25983549	C	T	0.0986435	1.00676	33436	ADD	0.0845276	0.0121166	48.6669	11.5181	TNFRSF9	Q07011	OID20985	trans
rs3998182	6	32594138	T	C	0.282938	0.876934	34049	ADD	0.0554703	0.0079514	48.6668	11.5181	IL12B	P29460	OID20666	trans
rs13198809	6	28355925	G	A	0.115613	1.0135	33908	ADD	-0.0772678	0.011076	48.6665	11.518	AMBP	P02760	OID21413	trans
rs56401801	6	27333733	T	A	0.11213	1.00903	34090	ADD	-0.0801611	0.0114908	48.6662	11.5179	FAP	Q12884	OID20330	trans
rs3130562	6	31133197	T	C	0.15569	1.00232	33657	ADD	-0.0710641	0.0101868	48.666	11.5179	TRIM21	P19474	OID20533	trans
rs9272721	6	32641624	C	A	0.236874	0.99143	33533	ADD	-0.0608663	0.00872514	48.6641	11.5175	AMIGO2	Q86SJ2	OID21370	trans
rs201002	6	27840414	A	G	0.137961	1.00664	33042	ADD	-0.0704575	0.0101001	48.6639	11.5174	MAN1A2	O60476	OID30262	trans
rs1064991	6	32643399	G	C	0.266473	0.962437	33822	ADD	-0.0530068	0.00759855	48.6633	11.5173	KDR	P35968	OID21497	trans
rs13213152	6	28381921	A	G	0.115933	1.01379	33853	ADD	-0.0782553	0.011218	48.6623	11.5171	CAPS	Q13938	OID31126	trans
rs156743	6	27999311	T	C	0.147135	1.009	33578	ADD	-0.0722335	0.010355	48.6607	11.5167	AGER	Q15109	OID20756	trans
rs3130976	6	31114163	T	C	0.287416	0.997373	32862	ADD	0.0487647	0.00699063	48.6607	11.5167	MANSC4	A6NHS7	OID30141	trans
rs34432857	6	27718046	G	A	0.117864	1.01006	33042	ADD	-0.0752239	0.0107838	48.6593	11.5164	MAN1A2	O60476	OID30262	trans
rs2763981	6	31872244	T	A	0.663006	1.00246	33962	ADD	-0.049511	0.00709771	48.6593	11.5164	MSR1	P21757	OID21063	trans
rs497309	6	31924707	A	C	0.131429	1.00563	33657	ADD	-0.0639895	0.00917335	48.6588	11.5163	FCAR	P24071	OID20564	trans
rs9272324	6	32636375	A	G	0.451588	0.985568	33657	ADD	-0.0531607	0.00762095	48.6591	11.5163	ANXA11	P50995	OID20583	trans
rs9270637	6	32597873	A	G	0.291066	0.978136	33385	ADD	0.052194	0.00748242	48.6583	11.5162	IL2RA	P01589	OID20267	trans
rs34409918	6	27717569	A	G	0.117864	1.01006	33042	ADD	-0.0752227	0.0107838	48.6578	11.5161	MAN1A2	O60476	OID30262	trans
rs149943	6	28034610	G	A	0.147463	1.01181	33578	ADD	-0.0720608	0.0103308	48.6553	11.5155	AGER	Q15109	OID20756	trans
rs9272569	6	32639448	G	T	0.299693	0.866719	33628	ADD	-0.0601404	0.00862204	48.6533	11.5151	CBLIF	P27352	OID20179	trans
rs35017208	6	28377505	C	T	0.115856	1.01355	33908	ADD	-0.0771845	0.0110657	48.6525	11.5149	AMBP	P02760	OID21413	trans
rs34197618	6	26083291	T	C	0.0985313	1.00762	33533	ADD	0.0795322	0.0114024	48.651	11.5146	IL12A_IL12B	P29459_P29460	OID21327	trans
rs34197618	6	26083291	T	C	0.0985313	1.00762	33533	ADD	0.0795322	0.0114024	48.651	11.5146	IL12A_IL12B	P29459_P29460	OID21327	trans
rs3130063	6	31590925	C	T	0.140167	0.999707	33874	ADD	-0.0722007	0.0103513	48.6515	11.5146	DSCAM	O60469	OID30993	trans
rs9272311	6	32636176	G	A	0.235405	0.987073	33533	ADD	-0.0559962	0.00802809	48.6512	11.5146	SEZ6L2	Q6UXD5	OID21289	trans
rs3130484	6	31748105	T	C	0.132766	1.00406	33657	ADD	-0.0637574	0.00914091	48.65	11.5143	FCAR	P24071	OID20564	trans
rs9272421	6	32637341	G	A	0.251706	1.00177	33436	ADD	-0.0515841	0.00739568	48.6493	11.5142	CDCP1	Q9H5V8	OID20940	trans
rs9272560	6	32639363	T	C	0.221696	0.952469	33628	ADD	-0.0632722	0.00907143	48.649	11.5141	CBLIF	P27352	OID20179	trans
rs10484439	6	26309680	G	A	0.108655	1.0115	33436	ADD	0.0826913	0.0118556	48.6487	11.514	CX3CL1	P78423	OID20976	trans
rs9272560	6	32639363	T	C	0.221819	0.951778	33822	ADD	-0.0567137	0.00813121	48.648	11.5139	KDR	P35968	OID21497	trans
rs67859638	6	27390199	A	G	0.111777	1.01566	34090	ADD	-0.0799931	0.0114691	48.6463	11.5135	FAP	Q12884	OID20330	trans
rs35744819	6	28350554	G	T	0.115147	1.01281	33908	ADD	-0.0774137	0.0110992	48.6464	11.5135	AMBP	P02760	OID21413	trans
rs3130979	6	31114420	G	C	0.347765	1.00071	34090	ADD	-0.0437117	0.00626725	48.6453	11.5133	CCL16	O15467	OID20334	trans
rs34546498	6	26993501	C	T	0.110084	1.00567	33966	ADD	0.0746414	0.0107022	48.6424	11.5126	SIGLEC6	O43699	OID21394	trans
rs3095300	6	31114699	C	T	0.269851	0.997253	33742	ADD	-0.0561158	0.00804599	48.642	11.5126	KIT	P10721	OID20370	trans
rs13202291	6	27731078	A	G	0.117897	1.01055	33042	ADD	-0.0751823	0.0107799	48.6411	11.5123	MAN1A2	O60476	OID30262	trans
rs1150752	6	32096949	T	C	0.131128	1.00401	33822	ADD	-0.0680299	0.00975443	48.6402	11.5122	KDR	P35968	OID21497	trans
rs1811197	6	31359883	G	A	0.204835	0.988178	33898	ADD	-0.063635	0.00912432	48.6397	11.512	PGLYRP1	O75594	OID20338	trans
rs3131006	6	31130357	A	T	0.255874	0.999828	33742	ADD	-0.0569791	0.00817002	48.639	11.5119	KIT	P10721	OID20370	trans
rs9274454	6	32665594	T	G	0.186852	0.914629	32604	ADD	-0.0691619	0.0099171	48.6367	11.5114	LPO	P22079	OID20963	trans
rs9271437	6	32620389	G	A	0.26196	0.990869	33187	ADD	-0.0562965	0.00807237	48.6362	11.5113	CTSE	P14091	OID30628	trans
rs9267488	6	31546470	A	G	0.140349	1.00012	34090	ADD	-0.0738016	0.0105825	48.6361	11.5112	CPB1	P15086	OID20289	trans
rs114088589	6	29851825	C	T	0.257448	1.01435	32917	ADD	-0.0543494	0.00779329	48.6348	11.511	CD207	Q9UJ71	OID21298	trans
rs149990	6	28030480	G	A	0.146692	1.01114	33693	ADD	-0.0580298	0.00832112	48.6338	11.5107	SFTPD	P35247	OID20214	trans
rs200996	6	27844050	G	A	0.136744	1.00932	32981	ADD	-0.0776412	0.0111334	48.6326	11.5105	TP53BP1	Q12888	OID30470	trans
rs67859638	6	27390199	A	G	0.111704	1.01483	33687	ADD	0.0817539	0.0117233	48.6311	11.5101	IGF2R	P11717	OID21146	trans
rs13191474	6	27445566	C	T	0.112315	1.01655	33410	ADD	0.0788184	0.0113025	48.6305	11.51	ADA2	Q9NZK5	OID20394	trans
rs35017208	6	28377505	C	T	0.11587	1.01229	33657	ADD	0.0808021	0.011587	48.63	11.5099	IL15	P40933	OID20562	trans
rs367364	6	32052169	C	T	0.173711	1.00824	33436	ADD	-0.0669948	0.00960706	48.6297	11.5098	SPOCK1	Q08629	OID20924	trans
rs9272713	6	32641568	C	A	0.236299	0.983524	33533	ADD	-0.0611382	0.00876734	48.6283	11.5095	AMIGO2	Q86SJ2	OID21370	trans
rs3130562	6	31133197	T	C	0.15569	1.00232	33657	ADD	-0.061462	0.00881391	48.6268	11.5092	ICAM4	Q14773	OID20578	trans
rs35744819	6	28350554	G	T	0.114984	1.01249	33043	ADD	-0.0802331	0.011506	48.6248	11.5087	GZMH	P20718	OID20096	trans
rs17750424	6	27733343	T	C	0.1179	1.01054	33042	ADD	-0.0751687	0.0107798	48.6243	11.5086	MAN1A2	O60476	OID30262	trans
rs36116761	6	27850704	C	G	0.117675	1.01165	32862	ADD	0.0678815	0.00973483	48.6236	11.5085	MANSC4	A6NHS7	OID30141	trans
rs34194357	6	27850757	A	G	0.117675	1.01165	32862	ADD	0.0678815	0.00973483	48.6236	11.5085	MANSC4	A6NHS7	OID30141	trans
rs1419696	6	29727403	G	A	0.26771	0.997344	33436	ADD	0.0584975	0.00838915	48.6227	11.5083	CX3CL1	P78423	OID20976	trans
rs9270493	6	32591333	T	C	0.224634	0.989706	33657	ADD	0.0626163	0.00898007	48.6201	11.5077	IL15	P40933	OID20562	trans
rs9272648	6	32640747	T	C	0.239682	0.992482	33533	ADD	-0.0554808	0.00795676	48.6199	11.5077	SEZ6L2	Q6UXD5	OID21289	trans
rs2284189	6	32639619	T	C	0.149103	0.984674	33628	ADD	-0.067434	0.00967102	48.6198	11.5076	SSC4D	Q8WTU2	OID20182	trans
rs3095318	6	31120368	T	A	0.269901	0.997142	33742	ADD	-0.0561029	0.00804602	48.6193	11.5075	KIT	P10721	OID20370	trans
rs693906	6	31867387	G	C	0.156553	0.98855	33924	ADD	-0.0508244	0.00728908	48.6182	11.5073	TNN	Q9UQP3	OID30412	trans
rs3095315	6	31121427	C	T	0.269901	0.997136	33742	ADD	-0.0561022	0.00804604	48.6177	11.5072	KIT	P10721	OID20370	trans
rs2523607	6	31355013	T	A	0.149328	0.99826	33966	ADD	0.0684969	0.00982388	48.6156	11.5067	ITGB7	P26010	OID21393	trans
rs13210634	6	27678713	A	G	0.117184	1.01035	33693	ADD	-0.0638426	0.00915655	48.6135	11.5062	SFTPD	P35247	OID20214	trans
rs13193542	6	27734646	G	T	0.117903	1.01054	33042	ADD	-0.0751598	0.0107797	48.6135	11.5062	MAN1A2	O60476	OID30262	trans
rs493161	6	27882936	A	T	0.132717	1.01139	33687	ADD	0.0760245	0.0109038	48.6129	11.5061	IGF2R	P11717	OID21146	trans
rs13215275	6	27679730	G	T	0.117184	1.01035	33693	ADD	-0.0638419	0.00915655	48.6124	11.506	SFTPD	P35247	OID20214	trans
rs1047993	6	32637494	C	T	0.250876	1.00755	33533	ADD	-0.0572937	0.00821739	48.6121	11.5059	ADGRG1	Q9Y653	OID21294	trans
rs9272728	6	32641816	A	G	0.236581	0.995144	33874	ADD	-0.05901	0.00846366	48.6109	11.5057	DSCAM	O60469	OID30993	trans
rs13193480	6	27734782	A	G	0.117903	1.01054	33042	ADD	-0.0751573	0.0107797	48.6104	11.5056	MAN1A2	O60476	OID30262	trans
rs75782365	6	26408323	T	G	0.10964	1.01199	33578	ADD	-0.0817298	0.0117229	48.6064	11.5047	AGER	Q15109	OID20756	trans
rs58616630	6	27506936	A	G	0.115073	1.00914	33410	ADD	0.0782529	0.0112244	48.6046	11.5043	ADA2	Q9NZK5	OID20394	trans
rs3117575	6	31758476	T	C	0.132528	1.00389	33925	ADD	0.0729697	0.0104667	48.6031	11.5039	C1QA	P02745	OID20654	trans
rs416568	6	29679851	T	A	0.305398	0.999294	33687	ADD	-0.0505072	0.00724475	48.6025	11.5038	GNLY	P22749	OID21132	trans
rs55690788	6	28468368	T	C	0.115222	1.00956	33853	ADD	-0.0785751	0.011271	48.6013	11.5035	CAPS	Q13938	OID31126	trans
rs365052	6	29680621	G	C	0.305391	0.999175	33687	ADD	-0.0505098	0.00724525	48.601	11.5035	GNLY	P22749	OID21132	trans
rs1150757	6	32061428	G	A	0.131135	1.00593	33771	ADD	-0.0750217	0.0107613	48.6009	11.5034	QPCT	Q16769	OID20320	trans
rs2747421	6	29677341	G	C	0.245155	1.00538	33848	ADD	0.0594722	0.00853091	48.6001	11.5033	IFNGR1	P15260	OID20678	trans
rs66841633	6	27414607	G	T	0.11236	1.01634	33410	ADD	0.0787891	0.0113019	48.5994	11.5031	ADA2	Q9NZK5	OID20394	trans
rs2747428	6	29680349	C	G	0.243054	0.99798	33848	ADD	0.0598646	0.00858738	48.598	11.5028	IFNGR1	P15260	OID20678	trans
rs200995	6	27845916	T	C	0.136973	1.00878	32981	ADD	-0.0775796	0.0111287	48.5963	11.5024	TP53BP1	Q12888	OID30470	trans
rs6910310	6	32636444	A	G	0.145461	0.992171	33533	ADD	-0.0698336	0.0100179	48.5936	11.5018	IGF1R	P08069	OID21274	trans
rs3095298	6	31115155	C	T	0.275236	0.99597	34049	ADD	-0.0567801	0.00814547	48.5915	11.5014	AGRP	O00253	OID20658	trans
rs35016036	6	28347103	C	T	0.11513	1.01257	33908	ADD	-0.0773839	0.0111013	48.5905	11.5011	AMBP	P02760	OID21413	trans
rs9270645	6	32597996	T	C	0.248623	0.987796	32704	ADD	-0.062756	0.00900295	48.5894	11.5009	MAPRE3	Q9UPY8	OID31177	trans
rs3131383	6	31736517	G	T	0.132343	1.00335	32907	ADD	-0.0782973	0.0112329	48.5859	11.5001	CFC1	P0CG37	OID21261	trans
rs3130923	6	31494358	G	A	0.141096	1.00056	32981	ADD	0.0770391	0.0110525	48.5848	11.4999	TYRP1	P17643	OID30517	trans
rs35883476	6	28400731	G	C	0.116001	1.01396	33853	ADD	-0.0781665	0.0112144	48.5835	11.4996	CAPS	Q13938	OID31126	trans
rs13218875	6	27916234	C	T	0.115224	1.01421	34090	ADD	-0.0789364	0.011326	48.5739	11.4975	FAP	Q12884	OID20330	trans
rs3095233	6	31501997	A	G	0.141028	1.00015	33592	ADD	-0.0727393	0.0104368	48.5739	11.4975	CD4	P01730	OID20584	trans
rs34953377	6	27413881	T	C	0.112362	1.01633	33410	ADD	0.0787667	0.0113018	48.5721	11.4971	ADA2	Q9NZK5	OID20394	trans
rs116667074	6	32317585	C	T	0.130262	1.00215	33693	ADD	-0.0693227	0.00994697	48.5701	11.4966	CDHR5	Q9HBB8	OID20193	trans
rs2747054	6	27815581	A	G	0.13748	1.00689	33042	ADD	-0.0704838	0.0101136	48.5696	11.4965	MAN1A2	O60476	OID30262	trans
rs9272470	6	32637937	T	G	0.235621	0.987742	33359	ADD	-0.0557476	0.00799929	48.568	11.4962	BCHE	P06276	OID30717	trans
rs3094005	6	31497270	G	T	0.141185	1.00132	34090	ADD	-0.0735173	0.0105491	48.5676	11.4961	CPB1	P15086	OID20289	trans
rs3130616	6	31505969	G	A	0.141031	1.00015	33592	ADD	-0.072733	0.0104367	48.5664	11.4958	CD4	P01730	OID20584	trans
rs3131006	6	31130357	A	T	0.255889	0.999594	33822	ADD	-0.0512948	0.00736049	48.5661	11.4957	MIA	Q16674	OID21531	trans
rs13194781	6	27847861	A	G	0.117517	1.0105	33693	ADD	-0.0637283	0.00914482	48.564	11.4953	SFTPD	P35247	OID20214	trans
rs13199772	6	27866307	A	G	0.117506	1.01045	33309	ADD	-0.0725437	0.0104099	48.5634	11.4952	FRZB	Q92765	OID20968	trans
rs35949109	6	28058148	T	C	0.147782	1.01227	33966	ADD	0.0655713	0.00940941	48.5627	11.495	SIGLEC6	O43699	OID21394	trans
rs34573979	6	27512747	C	T	0.115558	1.01161	33687	ADD	0.0806198	0.011569	48.5611	11.4946	IGF2R	P11717	OID21146	trans
rs417764	6	29680360	G	A	0.243054	0.998003	33848	ADD	0.0598403	0.00858727	48.56	11.4944	IFNGR1	P15260	OID20678	trans
rs583177	6	32611790	C	A	0.266779	0.988089	33657	ADD	0.0508132	0.00729188	48.5594	11.4943	FCRL6	Q6DN72	OID20529	trans
rs7763805	6	32639477	G	A	0.149239	0.982209	32981	ADD	-0.0761895	0.0109335	48.559	11.4942	IL12RB2	Q99665	OID30422	trans
rs115648484	6	25938539	T	A	0.0950863	0.975666	33436	ADD	0.0871798	0.0125109	48.5575	11.4938	TNFRSF9	Q07011	OID20985	trans
rs1269852	6	32112414	G	C	0.13095	1.00468	33822	ADD	-0.0679889	0.00975699	48.5561	11.4935	KDR	P35968	OID21497	trans
rs3131380	6	31742001	A	G	0.132369	1.0041	33908	ADD	-0.0600688	0.00862043	48.5557	11.4934	SIGLEC9	Q9Y336	OID21390	trans
rs9270623	6	32597554	A	C	0.224605	0.985974	33187	ADD	0.0432538	0.0062074	48.5546	11.4932	FGFR4	P22455	OID30646	trans
rs2747427	6	29680342	A	G	0.243054	0.997977	33848	ADD	0.0598373	0.0085874	48.5536	11.493	IFNGR1	P15260	OID20678	trans
rs9271526	6	32622085	G	A	0.261861	0.99067	33187	ADD	-0.056261	0.00807417	48.5533	11.4929	CTSE	P14091	OID30628	trans
rs115566240	6	32633941	C	T	0.238561	0.969964	33375	ADD	0.0620052	0.00889853	48.5535	11.4929	SKAP1	Q86WV1	OID20906	trans
rs200485	6	27807919	G	C	0.137081	1.008	33687	ADD	0.0750686	0.0107734	48.5525	11.4927	IGF2R	P11717	OID21146	trans
rs3117573	6	31750619	C	G	0.132505	1.00391	33925	ADD	0.072935	0.0104673	48.5519	11.4926	C1QA	P02745	OID20654	trans
rs13194781	6	27847861	A	G	0.117596	1.0111	33309	ADD	-0.0724869	0.0104031	48.5503	11.4922	FRZB	Q92765	OID20968	trans
rs35162296	6	26318034	C	T	0.108657	1.01146	33436	ADD	0.0826071	0.0118557	48.5489	11.4919	CX3CL1	P78423	OID20976	trans
rs674313	6	32610305	C	T	0.244481	0.992486	33657	ADD	0.0606798	0.00870877	48.5485	11.4918	IL15	P40933	OID20562	trans
rs3130566	6	31134841	C	G	0.15842	0.997728	33693	ADD	-0.0681264	0.00977764	48.5471	11.4915	CCL27	Q9Y4X3	OID20121	trans
rs200995	6	27845916	T	C	0.137673	1.00681	33042	ADD	-0.0704274	0.0101083	48.5428	11.4906	MAN1A2	O60476	OID30262	trans
rs3095233	6	31501997	A	G	0.141122	1.00083	33559	ADD	-0.0738649	0.0106017	48.5427	11.4906	SPINT1	O43278	OID21109	trans
rs497309	6	31924707	A	C	0.131097	1.00519	32907	ADD	-0.0743732	0.0106749	48.5406	11.4901	ZBTB16	Q05516	OID21205	trans
rs2858864	6	32610452	C	T	0.217759	0.918624	33359	ADD	-0.0594144	0.00852802	48.5386	11.4896	BCHE	P06276	OID30717	trans
rs2858864	6	32610452	C	T	0.217401	0.918937	33822	ADD	-0.05587	0.00801934	48.5378	11.4895	FLT4	P35916	OID21491	trans
rs3132566	6	31135013	G	T	0.158451	0.997674	33693	ADD	-0.0681155	0.00977711	48.5368	11.4892	CCL27	Q9Y4X3	OID20121	trans
rs2233974	6	31112239	C	G	0.197792	1.00006	33017	ADD	-0.067338	0.00966581	48.5337	11.4886	CRTAP	O75718	OID30902	trans
rs72847313	6	27762303	C	T	0.117629	1.01123	32862	ADD	0.0678412	0.00973811	48.5331	11.4884	MANSC4	A6NHS7	OID30141	trans
rs1047993	6	32637494	C	T	0.250648	1.00846	33962	ADD	0.0573143	0.00822714	48.532	11.4882	FOLR2	P14207	OID21062	trans
rs2233974	6	31112239	C	G	0.197542	1.00055	32907	ADD	-0.0667256	0.00957813	48.5314	11.4881	CFC1	P0CG37	OID21261	trans
rs9272489	6	32638253	A	T	0.234132	0.980677	33687	ADD	-0.0553954	0.00795173	48.5315	11.4881	GNLY	P22749	OID21132	trans
rs34064842	6	27720846	G	T	0.117863	1.01041	33042	ADD	-0.0751123	0.0107821	48.5309	11.488	MAN1A2	O60476	OID30262	trans
rs9271659	6	32624816	G	A	0.221593	0.984621	33657	ADD	-0.0436616	0.00626741	48.5313	11.488	PROK1	P58294	OID20543	trans
rs445150	6	29679102	T	C	0.32855	0.99635	33657	ADD	-0.0500441	0.00718363	48.5308	11.4879	SLAMF7	Q9NQ25	OID20602	trans
rs9270637	6	32597873	A	G	0.29156	0.976921	33657	ADD	-0.0583826	0.00838059	48.5308	11.4879	ANXA11	P50995	OID20583	trans
rs3131380	6	31742001	A	G	0.132516	1.00371	33925	ADD	0.0729221	0.0104677	48.5303	11.4878	C1QA	P02745	OID20654	trans
rs34071253	6	27424023	C	T	0.112636	1.01518	33657	ADD	0.0808048	0.0115995	48.5281	11.4873	LTA	P01374	OID20586	trans
rs3130616	6	31505969	G	A	0.141125	1.00083	33559	ADD	-0.0738528	0.0106016	48.5279	11.4873	SPINT1	O43278	OID21109	trans
rs9272721	6	32641624	C	A	0.236368	0.993579	33874	ADD	-0.0590228	0.008473	48.5249	11.4866	DSCAM	O60469	OID30993	trans
rs200483	6	27807046	G	A	0.13673	1.00884	32981	ADD	-0.0775753	0.0111364	48.5243	11.4865	TP53BP1	Q12888	OID30470	trans
rs535777	6	32609856	G	C	0.14301	0.962904	32981	ADD	-0.0783026	0.0112407	48.5246	11.4865	IL12RB2	Q99665	OID30422	trans
rs148696809	6	28966575	T	C	0.119752	1.01294	32981	ADD	-0.0774524	0.0111188	48.5234	11.4863	KLRF1	Q9NZS2	OID30464	trans
rs201002	6	27840414	A	G	0.137471	1.00785	33687	ADD	0.0749606	0.0107612	48.5225	11.4861	IGF2R	P11717	OID21146	trans
rs3130557	6	31126926	C	T	0.155505	0.99902	33925	ADD	0.0684393	0.00982509	48.5219	11.486	C1QA	P02745	OID20654	trans
rs35162296	6	26318034	C	T	0.108638	1.01188	33962	ADD	0.0821553	0.0117942	48.5218	11.4859	TNFRSF8	P28908	OID21049	trans
rs3094222	6	31113657	A	G	0.154915	0.99999	33657	ADD	-0.0711824	0.010219	48.5211	11.4858	TRIM21	P19474	OID20533	trans
rs17750747	6	27762555	T	C	0.117632	1.01123	32862	ADD	0.0678317	0.00973802	48.5204	11.4856	MANSC4	A6NHS7	OID30141	trans
rs41266839	6	26409662	G	C	0.109715	1.01183	33578	ADD	-0.0816371	0.0117201	48.5189	11.4853	AGER	Q15109	OID20756	trans
rs34788973	6	27911422	C	A	0.114854	1.01102	32981	ADD	-0.0789409	0.0113332	48.5178	11.485	KLRF1	Q9NZS2	OID30464	trans
rs35016036	6	28347103	C	T	0.114966	1.01223	33043	ADD	-0.0801585	0.0115083	48.5153	11.4845	GZMH	P20718	OID20096	trans
rs1800628	6	31579073	G	A	0.138994	1.00017	32981	ADD	0.0774927	0.0111255	48.5155	11.4845	TYRP1	P17643	OID30517	trans
rs35353359	6	28356601	C	T	0.115647	1.01219	33657	ADD	0.0807773	0.0115973	48.5139	11.4842	IL15	P40933	OID20562	trans
rs2858864	6	32610452	C	T	0.217551	0.917688	33533	ADD	-0.065084	0.00934434	48.5122	11.4838	AMIGO2	Q86SJ2	OID21370	trans
rs9271659	6	32624816	G	A	0.221347	0.985778	33628	ADD	-0.0621449	0.00892243	48.5114	11.4836	CBLIF	P27352	OID20179	trans
rs35202262	6	27831736	C	T	0.108995	0.949234	33043	ADD	-0.0847222	0.0121642	48.5092	11.4831	GZMH	P20718	OID20096	trans
rs72839477	6	27359221	C	T	0.111665	1.01492	33410	ADD	0.0789866	0.0113409	48.5077	11.4828	ADA2	Q9NZK5	OID20394	trans
rs115566240	6	32633941	C	T	0.238514	0.969173	32981	ADD	-0.0637742	0.00915671	48.5076	11.4828	TP53BP1	Q12888	OID30470	trans
rs200484	6	27807896	A	G	0.137427	1.00685	33042	ADD	-0.07045	0.0101154	48.5056	11.4823	MAN1A2	O60476	OID30262	trans
rs13208096	6	28257533	C	G	0.11598	1.01178	33631	ADD	-0.0781306	0.0112183	48.5054	11.4823	TGM2	P21980	OID20141	trans
rs67981811	6	28387058	C	G	0.115892	1.01234	33657	ADD	0.0806893	0.0115858	48.5041	11.482	IL15	P40933	OID20562	trans
rs394439	6	32057778	C	A	0.173715	1.0085	33436	ADD	-0.0668976	0.0096057	48.5023	11.4816	SPOCK1	Q08629	OID20924	trans
rs9272713	6	32641568	C	A	0.236271	0.987126	32377	ADD	-0.0608104	0.00873167	48.5021	11.4816	NHLRC3	Q5JS37	OID30614	trans
rs36092177	6	28390030	C	T	0.115893	1.01234	33657	ADD	0.0806874	0.0115858	48.5019	11.4815	IL15	P40933	OID20562	trans
rs13220495	6	26441412	C	T	0.109822	1.00836	32862	ADD	0.0699749	0.0100477	48.501	11.4813	MANSC4	A6NHS7	OID30141	trans
rs369637	6	32058086	C	T	0.17371	1.00852	33436	ADD	-0.0668965	0.00960568	48.5011	11.4813	SPOCK1	Q08629	OID20924	trans
rs9272408	6	32637186	A	G	0.226515	0.962077	33533	ADD	-0.0606512	0.00870909	48.499	11.4809	ADGRG1	Q9Y653	OID21294	trans
rs3130923	6	31494358	G	A	0.141053	0.999891	33592	ADD	-0.0726858	0.0104374	48.497	11.4805	CD4	P01730	OID20584	trans
rs501942	6	31872700	C	T	0.131477	1.00421	32907	ADD	-0.0742852	0.0106673	48.4951	11.48	ZBTB16	Q05516	OID21205	trans
rs9272343	6	32636549	A	G	0.233296	0.98529	33436	ADD	0.0601026	0.00863084	48.4931	11.4796	TNFRSF9	Q07011	OID20985	trans
rs56075693	6	28322551	T	G	0.116397	1.01267	33853	ADD	-0.0780223	0.0112042	48.4926	11.4795	CAPS	Q13938	OID31126	trans
rs2854275	6	32660651	C	A	0.146584	1.00045	33718	ADD	-0.0692502	0.00994449	48.4927	11.4795	SCGB1A1	P11684	OID20688	trans
rs2747431	6	29680787	C	T	0.305368	0.999208	33687	ADD	-0.0504537	0.00724529	48.4924	11.4794	GNLY	P22749	OID21132	trans
rs34218844	6	28322870	T	C	0.116397	1.01267	33853	ADD	-0.0780216	0.0112042	48.4917	11.4793	CAPS	Q13938	OID31126	trans
rs3094216	6	31116271	A	G	0.275518	0.996933	33653	ADD	-0.054269	0.00779322	48.4919	11.4793	CTRC	Q99895	OID20752	trans
rs9270623	6	32597554	A	C	0.224554	0.983364	32981	ADD	-0.0630188	0.00904974	48.4918	11.4793	CSF3R	Q99062	OID30527	trans
rs535777	6	32609856	G	C	0.143374	0.960888	32862	ADD	-0.0784518	0.011266	48.4919	11.4793	HCG22	E2RYF7	OID30088	trans
rs9272408	6	32637186	A	G	0.226817	0.963571	33924	ADD	-0.0538011	0.00772626	48.489	11.4787	FGFBP2	Q9BYJ0	OID30395	trans
rs6904596	6	27523520	G	A	0.12753	1.00911	34090	ADD	-0.0756875	0.0108696	48.4867	11.4782	FAP	Q12884	OID20330	trans
rs9272348	6	32636619	C	T	0.245489	1.00279	33657	ADD	0.0602399	0.00865109	48.4871	11.4782	IL15	P40933	OID20562	trans
rs9272539	6	32639042	G	A	0.460078	0.989169	33908	ADD	-0.0513366	0.0073725	48.4868	11.4782	CD5	P06127	OID21449	trans
rs13217620	6	27685341	C	T	0.110191	0.98085	32981	ADD	-0.086295	0.012393	48.4865	11.4781	TP53BP1	Q12888	OID30470	trans
rs9272686	6	32641238	C	T	0.236839	0.99474	33874	ADD	-0.058924	0.00846223	48.4859	11.478	DSCAM	O60469	OID30993	trans
rs9271550	6	32622497	T	A	0.261989	0.990653	33187	ADD	-0.0562133	0.00807296	48.4857	11.4779	CTSE	P14091	OID30628	trans
rs3094222	6	31113657	A	G	0.154915	0.99999	33657	ADD	-0.0615634	0.00884175	48.4806	11.4768	ICAM4	Q14773	OID20578	trans
rs17751184	6	27807250	C	T	0.117737	1.01152	32862	ADD	0.067768	0.00973299	48.4794	11.4765	MANSC4	A6NHS7	OID30141	trans
rs9272307	6	32636109	G	T	0.245606	0.984821	32377	ADD	-0.0600653	0.00862699	48.4763	11.4758	NHLRC3	Q5JS37	OID30614	trans
rs35768595	6	27174125	C	T	0.111382	1.01302	32862	ADD	0.0693628	0.00996241	48.4757	11.4757	MANSC4	A6NHS7	OID30141	trans
rs156743	6	27999311	T	C	0.147618	1.00961	33042	ADD	-0.0682698	0.00980549	48.4751	11.4756	MAN1A2	O60476	OID30262	trans
rs9272406	6	32637152	G	C	0.245054	0.991764	33767	ADD	-0.0437867	0.00628903	48.475	11.4756	CHIT1	Q13231	OID20312	trans
rs13218537	6	27409456	A	G	0.112393	1.01628	33410	ADD	0.0786807	0.0113009	48.4743	11.4754	ADA2	Q9NZK5	OID20394	trans
rs9263708	6	31127493	T	C	0.270081	0.996176	34049	ADD	-0.0570522	0.00819456	48.4722	11.4749	AGRP	O00253	OID20658	trans
rs9272405	6	32637142	T	C	0.231917	0.979815	33822	ADD	-0.0549285	0.00788954	48.4722	11.4749	KDR	P35968	OID21497	trans
rs35819751	6	27842791	A	G	0.11779	1.0117	32862	ADD	0.0677427	0.00973027	48.4703	11.4745	MANSC4	A6NHS7	OID30141	trans
rs3117573	6	31750619	C	G	0.132728	1.00412	33657	ADD	-0.0636446	0.00914182	48.4684	11.4741	FCAR	P24071	OID20564	trans
rs13195728	6	27803328	T	C	0.117734	1.01119	32862	ADD	0.0677705	0.00973475	48.4653	11.4734	MANSC4	A6NHS7	OID30141	trans
rs34546986	6	28394532	G	A	0.115828	1.01413	33908	ADD	-0.0770171	0.0110639	48.4576	11.4717	AMBP	P02760	OID21413	trans
rs34871267	6	28396455	G	A	0.115828	1.01413	33908	ADD	-0.0770168	0.0110638	48.4574	11.4717	AMBP	P02760	OID21413	trans
rs71559024	6	27384971	G	A	0.112388	1.01553	33687	ADD	0.0813623	0.0116881	48.4569	11.4716	IGF2R	P11717	OID21146	trans
rs190945449	6	26860580	C	T	0.122346	1.01044	33578	ADD	-0.0778472	0.0111832	48.4564	11.4715	AGER	Q15109	OID20756	trans
rs9272648	6	32640747	T	C	0.240152	0.994187	33848	ADD	0.0564549	0.00811009	48.4565	11.4715	CXCL9	Q07325	OID20675	trans
rs200482	6	27806126	G	A	0.137688	1.00652	33042	ADD	-0.0703697	0.0101092	48.4546	11.4711	MAN1A2	O60476	OID30262	trans
rs3131006	6	31130357	A	T	0.256043	0.99973	32981	ADD	-0.06137	0.00881645	48.4535	11.4708	TP53BP1	Q12888	OID30470	trans
rs2233956	6	31113428	T	C	0.222528	0.995787	33962	ADD	0.0601702	0.00864413	48.4528	11.4707	FOLR2	P14207	OID21062	trans
rs13195040	6	27446145	A	G	0.112332	1.01664	33410	ADD	0.078665	0.0113012	48.4518	11.4704	ADA2	Q9NZK5	OID20394	trans
rs7752608	6	28333418	A	G	0.123739	1.0089	33693	ADD	-0.062304	0.00895085	48.4511	11.4703	SFTPD	P35247	OID20214	trans
rs77666565	6	26883636	G	A	0.122402	1.00984	33578	ADD	-0.0778498	0.0111843	48.4504	11.4701	AGER	Q15109	OID20756	trans
rs1270942	6	31951083	A	G	0.131725	1.00674	33771	ADD	-0.074731	0.0107364	48.4487	11.4698	QPCT	Q16769	OID20320	trans
rs9272413	6	32637210	T	C	0.241357	0.924109	33436	ADD	-0.0543568	0.00780929	48.449	11.4698	CDCP1	Q9H5V8	OID20940	trans
rs2232429	6	28391855	T	G	0.115898	1.01233	33657	ADD	0.0806419	0.0115857	48.4484	11.4697	IL15	P40933	OID20562	trans
rs55664827	6	26857141	T	C	0.122345	1.01048	33578	ADD	-0.0778384	0.011183	48.4471	11.4694	AGER	Q15109	OID20756	trans
rs9272369	6	32636866	C	T	0.239508	0.966783	33715	ADD	-0.0569919	0.0081882	48.4451	11.4689	SPON1	Q9HCB6	OID20759	trans
rs13202688	6	25993241	A	G	0.098548	1.00776	33533	ADD	0.0793525	0.011401	48.4437	11.4686	IL12A_IL12B	P29459_P29460	OID21327	trans
rs13202688	6	25993241	A	G	0.098548	1.00776	33533	ADD	0.0793525	0.011401	48.4437	11.4686	IL12A_IL12B	P29459_P29460	OID21327	trans
rs3117577	6	31759697	A	G	0.13284	1.00415	33657	ADD	-0.0636024	0.00913854	48.4389	11.4676	FCAR	P24071	OID20564	trans
rs1269852	6	32112414	G	C	0.131344	1.00513	33359	ADD	-0.069413	0.00997342	48.4388	11.4676	BCHE	P06276	OID30717	trans
rs652888	6	31883457	A	G	0.237746	0.99829	34049	ADD	-0.0563279	0.00809337	48.4383	11.4674	KLRD1	Q13241	OID20632	trans
rs6910310	6	32636444	A	G	0.145583	0.992398	33681	ADD	0.0705149	0.0101323	48.4338	11.4664	CTSZ	Q9UBR2	OID20365	trans
rs13212318	6	27721062	A	C	0.117879	1.01039	33042	ADD	-0.075033	0.0107815	48.4332	11.4663	MAN1A2	O60476	OID30262	trans
rs35883476	6	28400731	G	C	0.115843	1.0141	33908	ADD	-0.0769941	0.0110634	48.4322	11.4661	AMBP	P02760	OID21413	trans
rs3131381	6	31740686	C	A	0.132426	1.00361	33925	ADD	0.0728735	0.0104714	48.4313	11.4659	C1QA	P02745	OID20654	trans
rs200983	6	27862548	C	T	0.136817	1.00833	33687	ADD	0.0750219	0.0107804	48.4292	11.4654	IGF2R	P11717	OID21146	trans
rs13191296	6	25684378	C	T	0.0963251	0.981629	34049	ADD	0.0798854	0.0114794	48.4279	11.4651	IL12B	P29460	OID20666	trans
rs115566240	6	32633941	C	T	0.238437	0.972571	33084	ADD	-0.0634976	0.00912454	48.4275	11.4651	NFATC3	Q12968	OID20470	trans
rs9272343	6	32636549	A	G	0.23319	0.983474	33533	ADD	-0.0612973	0.00880835	48.4276	11.4651	AMIGO2	Q86SJ2	OID21370	trans
rs35120058	6	27390387	A	G	0.112531	1.01645	34090	ADD	-0.0795446	0.0114311	48.4225	11.4639	FAP	Q12884	OID20330	trans
rs144447022	6	29276442	G	T	0.119578	1.01185	32981	ADD	-0.0774649	0.0111325	48.4203	11.4635	KLRF1	Q9NZS2	OID30464	trans
rs9272686	6	32641238	C	T	0.237248	0.996262	32377	ADD	-0.0603945	0.00867925	48.4206	11.4635	NHLRC3	Q5JS37	OID30614	trans
rs56114371	6	27307055	C	T	0.110995	1.01284	33309	ADD	-0.0741623	0.0106579	48.4198	11.4633	FRZB	Q92765	OID20968	trans
rs557042	6	27877351	C	T	0.132665	1.01118	33687	ADD	0.0758929	0.0109067	48.4187	11.4631	IGF2R	P11717	OID21146	trans
rs34332556	6	27389635	C	G	0.112531	1.01643	34090	ADD	-0.0795423	0.0114312	48.4183	11.463	FAP	Q12884	OID20330	trans
rs9271633	6	32624295	T	G	0.224087	0.984977	33693	ADD	-0.0598575	0.0086025	48.4158	11.4625	CCL27	Q9Y4X3	OID20121	trans
rs13214023	6	28364364	G	A	0.115735	1.01184	33657	ADD	0.080683	0.0115955	48.4154	11.4624	IL15	P40933	OID20562	trans
rs3117575	6	31758476	T	C	0.132388	1.00429	33908	ADD	-0.0599742	0.00861931	48.4155	11.4624	SIGLEC9	Q9Y336	OID21390	trans
rs7752608	6	28333418	A	G	0.123804	1.00903	33631	ADD	-0.0759956	0.0109223	48.4113	11.4615	TGM2	P21980	OID20141	trans
rs9366717	6	28223279	C	T	0.15039	1.01583	33657	ADD	0.0713336	0.0102523	48.411	11.4614	LTA	P01374	OID20586	trans
rs9393908	6	28223052	T	A	0.150392	1.01584	33657	ADD	0.0713318	0.0102522	48.4095	11.4611	LTA	P01374	OID20586	trans
rs13198809	6	28355925	G	A	0.115436	1.01336	33043	ADD	-0.0798835	0.0114814	48.4089	11.4609	GZMH	P20718	OID20096	trans
rs13212651	6	27839207	A	G	0.117797	1.01171	32862	ADD	0.0676969	0.00972999	48.4074	11.4606	MANSC4	A6NHS7	OID30141	trans
rs1800628	6	31579073	G	A	0.139046	0.999616	33687	ADD	0.0722524	0.0103849	48.4062	11.4603	FCER2	P06734	OID21133	trans
rs143525179	6	29784221	C	T	0.259551	0.983587	33962	ADD	0.0590944	0.00849373	48.4056	11.4602	TNFRSF8	P28908	OID21049	trans
rs9272648	6	32640747	T	C	0.239632	0.993939	33042	ADD	-0.0595108	0.0085536	48.4054	11.4602	LIPF	P07098	OID30266	trans
rs3117577	6	31759697	A	G	0.132476	1.00434	33908	ADD	-0.0599492	0.00861667	48.4047	11.46	SIGLEC9	Q9Y336	OID21390	trans
rs9272648	6	32640747	T	C	0.239548	0.995781	32377	ADD	-0.0601967	0.00865261	48.4006	11.4591	NHLRC3	Q5JS37	OID30614	trans
rs9272729	6	32641817	G	A	0.149733	0.990746	33533	ADD	-0.0717097	0.0103076	48.3992	11.4588	SMAD5	Q99717	OID21353	trans
rs9270475	6	32591230	A	T	0.246426	0.938173	33533	ADD	-0.0615666	0.0088499	48.3964	11.4582	AMIGO2	Q86SJ2	OID21370	trans
rs28383322	6	32625019	C	T	0.215826	0.953064	33853	ADD	0.0625886	0.00899683	48.3962	11.4581	CAPS	Q13938	OID31126	trans
rs3095300	6	31114699	C	T	0.269958	0.996185	34049	ADD	-0.0570133	0.00819561	48.3939	11.4576	AGRP	O00253	OID20658	trans
rs13202295	6	27731058	C	T	0.113185	0.995156	33043	ADD	-0.0812961	0.0116863	48.3936	11.4575	GZMH	P20718	OID20096	trans
rs13218537	6	27409456	A	G	0.112688	1.01654	34090	ADD	-0.0794629	0.0114233	48.3887	11.4564	FAP	Q12884	OID20330	trans
rs9272413	6	32637210	T	C	0.241008	0.921244	33084	ADD	-0.0593421	0.00853085	48.3883	11.4564	MILR1	Q7Z6M3	OID20482	trans
rs9272560	6	32639363	T	C	0.22216	0.952416	33359	ADD	-0.0578458	0.00831593	48.3862	11.4559	BCHE	P06276	OID30717	trans
rs71557312	6	26002842	C	G	0.0985583	1.00759	33533	ADD	0.0793077	0.0114014	48.3853	11.4557	IL12A_IL12B	P29459_P29460	OID21327	trans
rs71557312	6	26002842	C	G	0.0985583	1.00759	33533	ADD	0.0793077	0.0114014	48.3853	11.4557	IL12A_IL12B	P29459_P29460	OID21327	trans
rs9272462	6	32637843	G	A	0.235521	0.993618	33436	ADD	-0.0600602	0.00863447	48.3841	11.4554	SPOCK1	Q08629	OID20924	trans
rs9274454	6	32665594	T	G	0.186869	0.91489	33985	ADD	0.0600347	0.00863081	48.384	11.4554	TGOLN2	O43493	OID30691	trans
rs35017208	6	28377505	C	T	0.116015	1.01341	33853	ADD	-0.0780214	0.0112167	48.3837	11.4553	CAPS	Q13938	OID31126	trans
rs3132541	6	31130957	A	C	0.156088	1.00319	33985	ADD	-0.0702422	0.0100984	48.3829	11.4552	PNLIP	P16233	OID30693	trans
rs7752448	6	28333322	A	G	0.127564	1.00886	33042	ADD	-0.0725532	0.0104307	48.3821	11.455	MAN1A2	O60476	OID30262	trans
rs1150752	6	32096949	T	C	0.131281	1.00544	33771	ADD	-0.0748366	0.010759	48.3823	11.455	QPCT	Q16769	OID20320	trans
rs6933289	6	32636774	C	T	0.182624	0.945583	33657	ADD	-0.0683097	0.00982065	48.382	11.455	CCL26	Q9Y258	OID20546	trans
rs370155	6	27814253	T	G	0.137018	1.00867	32981	ADD	-0.0774011	0.0111278	48.3816	11.4549	TP53BP1	Q12888	OID30470	trans
rs9271545	6	32622376	C	T	0.22465	0.988535	33657	ADD	0.0624973	0.00898511	48.3811	11.4548	IL15	P40933	OID20562	trans
rs34788973	6	27911422	C	A	0.115172	1.01058	34023	ADD	-0.0760481	0.0109334	48.3804	11.4546	TNFSF13B	Q9Y275	OID20272	trans
rs3131379	6	31753256	G	A	0.132557	1.00382	33925	ADD	0.0727969	0.010466	48.3796	11.4544	C1QA	P02745	OID20654	trans
rs3131378	6	31757508	A	G	0.132557	1.00382	33925	ADD	0.0727969	0.010466	48.3796	11.4544	C1QA	P02745	OID20654	trans
rs2233980	6	31111867	G	A	0.154515	1.00299	33657	ADD	-0.0710456	0.0102147	48.3751	11.4535	TRIM21	P19474	OID20533	trans
rs3132541	6	31130957	A	C	0.155714	1.0028	33925	ADD	0.0681699	0.00980161	48.3716	11.4527	C1QA	P02745	OID20654	trans
rs3130562	6	31133197	T	C	0.155625	1.00234	33925	ADD	0.0682009	0.00980622	48.37	11.4523	C1QA	P02745	OID20654	trans
rs2232423	6	28398374	A	G	0.11609	1.01375	33853	ADD	-0.0779752	0.0112118	48.3688	11.452	CAPS	Q13938	OID31126	trans
rs3998182	6	32594138	T	C	0.283027	0.877487	33840	ADD	0.0566563	0.00814654	48.3671	11.4517	CD300E	Q496F6	OID21418	trans
rs9271528	6	32622146	C	T	0.223011	0.985687	33874	ADD	-0.0640722	0.00921284	48.3674	11.4517	PAFAH1B3	Q15102	OID30998	trans
rs17843560	6	32641611	G	T	0.120583	0.869837	33533	ADD	-0.080562	0.0115842	48.365	11.4512	IGF1R	P08069	OID21274	trans
rs2233974	6	31112239	C	G	0.197658	0.99998	33687	ADD	-0.0622722	0.00895427	48.3647	11.4511	B4GAT1	O43505	OID21127	trans
rs71559050	6	27829638	C	A	0.117792	1.01115	32862	ADD	0.0676858	0.00973283	48.3635	11.4509	MANSC4	A6NHS7	OID30141	trans
rs3117576	6	31759017	T	C	0.132568	1.0037	33925	ADD	0.0727865	0.0104663	48.3636	11.4509	C1QA	P02745	OID20654	trans
rs2232426	6	28392882	G	C	0.115906	1.01233	33657	ADD	0.0805683	0.0115853	48.3631	11.4508	IL15	P40933	OID20562	trans
rs7763805	6	32639477	G	A	0.149217	0.981318	33533	ADD	-0.0721283	0.0103717	48.363	11.4508	SMAD5	Q99717	OID21353	trans
rs13202295	6	27731058	C	T	0.113519	0.994557	34090	ADD	-0.0800608	0.0115125	48.3619	11.4505	FAP	Q12884	OID20330	trans
rs67981811	6	28387058	C	G	0.116035	1.01347	33853	ADD	-0.0779953	0.0112155	48.3613	11.4504	CAPS	Q13938	OID31126	trans
rs36092177	6	28390030	C	T	0.116035	1.01347	33853	ADD	-0.0779954	0.0112155	48.3614	11.4504	CAPS	Q13938	OID31126	trans
rs2232429	6	28391855	T	G	0.116041	1.01346	33853	ADD	-0.0779944	0.0112154	48.3615	11.4504	CAPS	Q13938	OID31126	trans
rs35715914	6	27624224	C	T	0.112428	0.99261	32981	ADD	-0.0849218	0.0122116	48.3608	11.4503	TP53BP1	Q12888	OID30470	trans
rs2232426	6	28392882	G	C	0.116049	1.01347	33853	ADD	-0.0779909	0.011215	48.3603	11.4502	CAPS	Q13938	OID31126	trans
rs9271437	6	32620389	G	A	0.261841	0.987115	32704	ADD	-0.0615739	0.00885465	48.3561	11.4492	MAPRE3	Q9UPY8	OID31177	trans
rs67101035	6	27831109	C	G	0.117765	1.01147	32862	ADD	0.0676759	0.00973223	48.3551	11.449	MANSC4	A6NHS7	OID30141	trans
rs61742093	6	27912204	A	G	0.115395	1.01289	33693	ADD	-0.064017	0.00920635	48.3521	11.4484	SFTPD	P35247	OID20214	trans
rs35565446	6	27177562	C	T	0.111522	1.01321	32862	ADD	0.0692282	0.00995581	48.3518	11.4483	MANSC4	A6NHS7	OID30141	trans
rs71559070	6	28071151	G	A	0.115099	1.01429	32981	ADD	-0.0831443	0.0119572	48.3513	11.4482	TP53BP1	Q12888	OID30470	trans
rs34071253	6	27424023	C	T	0.112564	1.01541	32377	ADD	-0.0805201	0.0115799	48.3503	11.448	NHLRC3	Q5JS37	OID30614	trans
rs67340775	6	28336607	A	C	0.117659	1.0121	32981	ADD	-0.0824417	0.0118563	48.3495	11.4478	TP53BP1	Q12888	OID30470	trans
rs1632908	6	29925626	C	G	0.217652	0.939103	33687	ADD	0.0647389	0.00931057	48.348	11.4474	IGF2R	P11717	OID21146	trans
rs13213986	6	28390232	T	A	0.115788	1.01382	33908	ADD	-0.0769512	0.0110671	48.3463	11.4471	AMBP	P02760	OID21413	trans
rs34706883	6	27837477	A	C	0.117811	1.01168	32862	ADD	0.0676496	0.00972966	48.3431	11.4464	MANSC4	A6NHS7	OID30141	trans
rs9272505	6	32638537	C	T	0.460994	0.985979	33822	ADD	-0.0465199	0.00669079	48.3417	11.4461	TEK	Q02763	OID21496	trans
rs9272506	6	32638538	A	G	0.460994	0.985979	33822	ADD	-0.0465199	0.00669079	48.3417	11.4461	TEK	Q02763	OID21496	trans
rs13191786	6	28309894	T	G	0.116386	1.01277	33853	ADD	-0.0778997	0.0112042	48.3407	11.4458	CAPS	Q13938	OID31126	trans
rs35072899	6	28313764	C	T	0.116386	1.01277	33853	ADD	-0.0778997	0.0112042	48.3407	11.4458	CAPS	Q13938	OID31126	trans
rs7752448	6	28333322	A	G	0.127418	1.0087	34023	ADD	-0.0728572	0.0104791	48.3391	11.4455	TNFSF13B	Q9Y275	OID20272	trans
rs707962	6	32642197	T	G	0.236693	0.991271	33533	ADD	-0.0606833	0.00872814	48.3387	11.4454	AMIGO2	Q86SJ2	OID21370	trans
rs2596500	6	31353490	A	C	0.145056	1.00311	33436	ADD	-0.0737422	0.0106067	48.3364	11.4449	PPP3R1	P63098	OID20902	trans
rs114088589	6	29851825	C	T	0.258043	1.01336	33436	ADD	-0.0567008	0.00815555	48.3362	11.4448	PLA2G10	O15496	OID21002	trans
rs3130484	6	31748105	T	C	0.132542	1.00385	33925	ADD	0.072764	0.0104662	48.3343	11.4444	C1QA	P02745	OID20654	trans
rs707963	6	32642192	T	G	0.236693	0.991284	33533	ADD	-0.0606796	0.00872808	48.3334	11.4442	AMIGO2	Q86SJ2	OID21370	trans
rs674313	6	32610305	C	T	0.243822	0.992156	32981	ADD	-0.0622626	0.00895582	48.3329	11.4441	CSNK1D	P48730	OID30492	trans
rs34718920	6	27816163	C	T	0.117753	1.0115	32862	ADD	0.067662	0.00973256	48.332	11.4439	MANSC4	A6NHS7	OID30141	trans
rs35848276	6	27553317	C	T	0.114322	1.00966	33042	ADD	-0.0759856	0.0109303	48.3282	11.4431	MAN1A2	O60476	OID30262	trans
rs9271550	6	32622497	T	A	0.261868	0.986914	32704	ADD	-0.0615592	0.00885524	48.3265	11.4427	MAPRE3	Q9UPY8	OID31177	trans
rs35030260	6	28337731	G	A	0.116777	1.01323	34090	ADD	-0.0783169	0.0112659	48.3259	11.4426	FAP	Q12884	OID20330	trans
rs9272489	6	32638253	A	T	0.233967	0.981756	33436	ADD	-0.0605302	0.00870724	48.3262	11.4426	SPOCK1	Q08629	OID20924	trans
rs3094005	6	31497270	G	T	0.14107	1.00054	33657	ADD	-0.0737745	0.0106127	48.324	11.4421	TRIM21	P19474	OID20533	trans
rs9271524	6	32622043	A	C	0.226408	0.988773	33187	ADD	0.0429664	0.00618084	48.3241	11.4421	FGFR4	P22455	OID30646	trans
rs142965311	6	28021474	C	T	0.115057	1.01318	32981	ADD	-0.0831817	0.011966	48.3236	11.442	TP53BP1	Q12888	OID30470	trans
rs582591	6	32611596	G	A	0.237623	0.987093	32981	ADD	-0.0596882	0.0085864	48.3231	11.4419	KLRF1	Q9NZS2	OID30464	trans
rs9274454	6	32665594	T	G	0.186898	0.914998	34090	ADD	-0.0632939	0.00910511	48.3229	11.4419	BLMH	Q13867	OID20336	trans
rs7383287	6	32815309	A	G	0.211961	0.999129	33853	ADD	-0.062861	0.00904291	48.3222	11.4417	BAP18	Q8IXM2	OID31150	trans
rs3131380	6	31742001	A	G	0.132323	1.00341	32907	ADD	-0.0780843	0.011233	48.3213	11.4415	CFC1	P0CG37	OID21261	trans
rs3115672	6	31760120	C	T	0.132533	1.00355	33925	ADD	0.072768	0.0104682	48.3212	11.4415	C1QA	P02745	OID20654	trans
rs9272421	6	32637341	G	A	0.251132	1.00182	33187	ADD	-0.058313	0.00838888	48.3195	11.4411	NAGPA	Q9UK23	OID30643	trans
rs17528178	6	25983549	C	T	0.0985666	1.00761	33533	ADD	0.079248	0.0114009	48.317	11.4406	IL12A_IL12B	P29459_P29460	OID21327	trans
rs17528178	6	25983549	C	T	0.0985666	1.00761	33533	ADD	0.079248	0.0114009	48.317	11.4406	IL12A_IL12B	P29459_P29460	OID21327	trans
rs138234416	6	28025120	G	A	0.115142	1.01283	33693	ADD	-0.0640577	0.00921565	48.316	11.4404	SFTPD	P35247	OID20214	trans
rs72846780	6	28151277	T	C	0.115122	1.01421	32981	ADD	-0.0831097	0.0119566	48.316	11.4403	TP53BP1	Q12888	OID30470	trans
rs9272462	6	32637843	G	A	0.235353	0.991905	33533	ADD	-0.0556711	0.00800916	48.3154	11.4402	SEZ6L2	Q6UXD5	OID21289	trans
rs9272569	6	32639448	G	T	0.299622	0.864586	33084	ADD	-0.0571411	0.00822065	48.3152	11.4402	MILR1	Q7Z6M3	OID20482	trans
rs3095298	6	31115155	C	T	0.275399	0.996814	33653	ADD	-0.0541787	0.00779453	48.3143	11.44	CTRC	Q99895	OID20752	trans
rs3130923	6	31494358	G	A	0.141144	1.00049	33559	ADD	-0.0736989	0.0106029	48.3143	11.44	SPINT1	O43278	OID21109	trans
rs56405707	6	27672467	G	A	0.117204	1.00994	33693	ADD	-0.0636538	0.00915774	48.3139	11.4399	SFTPD	P35247	OID20214	trans
rs13212562	6	27332531	A	G	0.123894	1.0135	33657	ADD	-0.0706152	0.0101595	48.3119	11.4395	SLAMF7	Q9NQ25	OID20602	trans
rs13208096	6	28257533	C	G	0.115885	1.01334	32981	ADD	-0.0829008	0.0119271	48.3112	11.4393	TP53BP1	Q12888	OID30470	trans
rs3095233	6	31501997	A	G	0.141052	1.00002	33657	ADD	-0.0737858	0.0106159	48.3098	11.439	TRIM21	P19474	OID20533	trans
rs13200214	6	28049472	C	T	0.115167	1.01354	34090	ADD	-0.078767	0.0113327	48.3087	11.4387	FAP	Q12884	OID20330	trans
rs13213152	6	28381921	A	G	0.115788	1.01267	33657	ADD	0.0805438	0.0115884	48.3075	11.4385	IL15	P40933	OID20562	trans
rs3130484	6	31748105	T	C	0.132358	1.00358	32907	ADD	-0.0780543	0.0112309	48.3018	11.4372	CFC1	P0CG37	OID21261	trans
rs34196306	6	27457865	G	C	0.108863	0.996688	34090	ADD	-0.081393	0.0117115	48.3	11.4368	FAP	Q12884	OID20330	trans
rs9272307	6	32636109	G	T	0.246029	0.983063	33687	ADD	-0.0542621	0.00780772	48.2998	11.4368	GNLY	P22749	OID21132	trans
rs13195291	6	28201463	G	A	0.115158	1.0141	32981	ADD	-0.0830879	0.0119556	48.2984	11.4365	TP53BP1	Q12888	OID30470	trans
rs2233974	6	31112239	C	G	0.197622	1.00077	33898	ADD	-0.0638113	0.00918204	48.2967	11.4361	PGLYRP1	O75594	OID20338	trans
rs9274454	6	32665594	T	G	0.186977	0.915347	33415	ADD	0.0662784	0.0095371	48.2961	11.4359	REG1A	P05451	OID20415	trans
rs72854513	6	28298177	A	T	0.116368	1.01249	33853	ADD	-0.0778786	0.0112064	48.2948	11.4357	CAPS	Q13938	OID31126	trans
rs1811197	6	31359883	G	A	0.204647	0.986758	33631	ADD	-0.0627372	0.00902768	48.2946	11.4356	TGM2	P21980	OID20141	trans
rs502771	6	32611193	T	C	0.265926	0.988614	32981	ADD	-0.0592691	0.00852866	48.2943	11.4355	CSF3R	Q99062	OID30527	trans
rs149990	6	28030480	G	A	0.147373	1.01117	33042	ADD	-0.0681381	0.009805	48.2932	11.4353	MAN1A2	O60476	OID30262	trans
rs3131380	6	31742001	A	G	0.132672	1.00364	33853	ADD	-0.0741117	0.0106646	48.2929	11.4352	CTRL	P40313	OID31157	trans
rs3130616	6	31505969	G	A	0.141056	1.00002	33657	ADD	-0.0737717	0.0106158	48.2923	11.4351	TRIM21	P19474	OID20533	trans
rs35501037	6	27771787	T	A	0.118053	1.00981	33042	ADD	-0.0748946	0.0107774	48.292	11.435	MAN1A2	O60476	OID30262	trans
rs56189111	6	28304196	C	A	0.116369	1.01243	33853	ADD	-0.0778781	0.0112068	48.2916	11.4349	CAPS	Q13938	OID31126	trans
rs433061	6	32047051	G	A	0.130851	1.00358	33042	ADD	-0.074637	0.0107406	48.2897	11.4345	IGSF21	Q96ID5	OID30210	trans
rs13197633	6	28206979	G	A	0.114962	1.01005	32981	ADD	-0.0833083	0.0119885	48.2892	11.4344	TP53BP1	Q12888	OID30470	trans
rs502055	6	32611226	T	C	0.266631	0.98925	33657	ADD	0.0506499	0.00728878	48.2889	11.4343	FCRL6	Q6DN72	OID20529	trans
rs200501	6	27821164	C	T	0.137836	1.00621	33042	ADD	-0.0702264	0.010106	48.2879	11.4341	MAN1A2	O60476	OID30262	trans
rs13218537	6	27409456	A	G	0.112474	1.01533	33657	ADD	0.0806501	0.0116062	48.2872	11.434	LTA	P01374	OID20586	trans
rs13217620	6	27685341	C	T	0.110191	0.98085	32981	ADD	-0.0814178	0.0117167	48.2872	11.434	KLRF1	Q9NZS2	OID30464	trans
rs9272569	6	32639448	G	T	0.299428	0.865075	32981	ADD	-0.0592183	0.00852205	48.2862	11.4338	KLRF1	Q9NZS2	OID30464	trans
rs9272487	6	32638225	C	T	0.244583	1.00993	33657	ADD	0.0599765	0.00863121	48.2857	11.4337	IL15	P40933	OID20562	trans
rs9272532	6	32638866	C	A	0.229544	0.969241	33687	ADD	-0.0559571	0.00805288	48.2845	11.4334	GNLY	P22749	OID21132	trans
rs9270623	6	32597554	A	C	0.224375	0.985664	33874	ADD	-0.0638804	0.00919317	48.2842	11.4333	PAFAH1B3	Q15102	OID30998	trans
rs9272405	6	32637142	T	C	0.231721	0.980255	33628	ADD	-0.0611736	0.00880375	48.2828	11.433	CBLIF	P27352	OID20179	trans
rs6940007	6	25931729	A	C	0.11978	1.00197	33657	ADD	-0.0720366	0.0103673	48.2809	11.4326	IL5RA	Q01344	OID20601	trans
rs2596500	6	31353490	A	C	0.145035	1.00325	33375	ADD	0.0682074	0.00981627	48.2802	11.4324	LAYN	Q6UX15	OID20970	trans
rs9272682	6	32641176	C	T	0.278258	0.921277	33631	ADD	-0.0583252	0.00839418	48.2787	11.4321	TGM2	P21980	OID20141	trans
rs35353359	6	28356601	C	T	0.115445	1.01332	33043	ADD	-0.0797744	0.0114812	48.2782	11.432	GZMH	P20718	OID20096	trans
rs13194781	6	27847861	A	G	0.11772	1.0116	32862	ADD	0.0676305	0.00973349	48.2778	11.4319	MANSC4	A6NHS7	OID30141	trans
rs9270475	6	32591230	A	T	0.245949	0.939784	33628	ADD	-0.0612102	0.00880952	48.2772	11.4318	CBLIF	P27352	OID20179	trans
rs71559072	6	28121703	C	T	0.115128	1.01411	32981	ADD	-0.0830783	0.0119569	48.2767	11.4316	TP53BP1	Q12888	OID30470	trans
rs202906	6	28043874	T	C	0.14846	1.01153	33578	ADD	-0.0715938	0.0103042	48.2753	11.4313	AGER	Q15109	OID20756	trans
rs583177	6	32611790	C	A	0.265912	0.988575	33908	ADD	-0.0577838	0.0083166	48.2748	11.4312	CD5	P06127	OID21449	trans
rs13213152	6	28381921	A	G	0.115774	1.01393	33908	ADD	-0.0768911	0.011067	48.2714	11.4305	AMBP	P02760	OID21413	trans
rs72847313	6	27762303	C	T	0.118	1.01009	33042	ADD	-0.0748811	0.010778	48.269	11.43	MAN1A2	O60476	OID30262	trans
rs674313	6	32610305	C	T	0.244075	0.994623	34090	ADD	-0.0483602	0.00696086	48.2669	11.4295	CCL16	O15467	OID20334	trans
rs72839445	6	27281907	G	A	0.110639	1.01281	32981	ADD	-0.0799584	0.0115091	48.2664	11.4294	KLRF1	Q9NZS2	OID30464	trans
rs34953377	6	27413881	T	C	0.112443	1.01539	33657	ADD	0.0806388	0.0116071	48.2656	11.4292	LTA	P01374	OID20586	trans
rs13207345	6	28297795	C	T	0.116376	1.01238	33853	ADD	-0.0778565	0.0112067	48.2651	11.4291	CAPS	Q13938	OID31126	trans
rs2853999	6	31358297	A	T	0.143757	0.998868	33848	ADD	0.0733073	0.010552	48.2646	11.429	HBEGF	Q99075	OID21465	trans
rs34071253	6	27424023	C	T	0.112587	1.01606	33410	ADD	0.0784565	0.0112934	48.2619	11.4284	ADA2	Q9NZK5	OID20394	trans
rs200977	6	27886523	T	C	0.132745	1.01121	33687	ADD	0.0757496	0.0109038	48.2622	11.4284	IGF2R	P11717	OID21146	trans
rs3132541	6	31130957	A	C	0.155779	1.00279	33657	ADD	-0.0612017	0.00880971	48.2618	11.4284	ICAM4	Q14773	OID20578	trans
rs9272311	6	32636176	G	A	0.235173	0.990058	34090	ADD	-0.0490869	0.00706584	48.2618	11.4284	CCL16	O15467	OID20334	trans
rs34543938	6	27656861	A	G	0.117207	1.00994	33693	ADD	-0.0636184	0.00915761	48.2615	11.4283	SFTPD	P35247	OID20214	trans
rs17750747	6	27762555	T	C	0.118001	1.01009	33042	ADD	-0.0748747	0.0107779	48.2616	11.4283	MAN1A2	O60476	OID30262	trans
rs67662114	6	27964523	G	A	0.115099	1.01418	34090	ADD	-0.0787217	0.0113317	48.2615	11.4283	FAP	Q12884	OID20330	trans
rs9272343	6	32636549	A	G	0.232928	0.985364	33693	ADD	-0.0564046	0.00811928	48.2607	11.4281	NPTXR	O95502	OID20191	trans
rs9272686	6	32641238	C	T	0.237347	0.992583	33533	ADD	-0.0605359	0.00871407	48.2596	11.4279	AMIGO2	Q86SJ2	OID21370	trans
rs9270637	6	32597873	A	G	0.291159	0.977984	33874	ADD	0.0568651	0.00818572	48.259	11.4277	SEPTIN3	Q9UH03	OID31025	trans
rs3117575	6	31758476	T	C	0.132415	1.00042	32704	ADD	-0.0792598	0.0114096	48.2571	11.4273	SSH3	Q8TE77	OID31216	trans
rs9272414	6	32637217	A	T	0.248291	0.964179	33533	ADD	-0.0585504	0.00842857	48.2561	11.4271	ADGRG1	Q9Y653	OID21294	trans
rs34295134	6	27860373	T	A	0.136833	1.0083	33687	ADD	0.0748844	0.01078	48.255	11.4269	IGF2R	P11717	OID21146	trans
rs1281937	6	32610366	T	C	0.274935	0.989739	33822	ADD	-0.0546259	0.00786394	48.2522	11.4262	ERBB2	P04626	OID21520	trans
rs66841633	6	27414607	G	T	0.112441	1.0154	33657	ADD	0.0806266	0.0116072	48.2507	11.4259	LTA	P01374	OID20586	trans
rs9272406	6	32637152	G	C	0.245647	0.989986	33687	ADD	-0.0540728	0.00778458	48.2488	11.4255	GNLY	P22749	OID21132	trans
rs3117573	6	31750619	C	G	0.132365	1.00431	33908	ADD	-0.0598724	0.00861975	48.2463	11.4249	SIGLEC9	Q9Y336	OID21390	trans
rs9272665	6	32640944	G	A	0.316122	0.884501	33533	ADD	-0.0558528	0.00804104	48.2464	11.4249	IGF1R	P08069	OID21274	trans
rs71559067	6	28026638	A	T	0.115181	1.01417	34090	ADD	-0.0786857	0.0113284	48.2454	11.4247	FAP	Q12884	OID20330	trans
rs35902873	6	28091171	G	C	0.115112	1.01428	32981	ADD	-0.0830491	0.0119566	48.2452	11.4247	TP53BP1	Q12888	OID30470	trans
rs34166054	6	28098023	T	C	0.115112	1.01428	32981	ADD	-0.0830491	0.0119566	48.2452	11.4247	TP53BP1	Q12888	OID30470	trans
rs34662244	6	28106103	G	A	0.115112	1.01428	32981	ADD	-0.0830491	0.0119566	48.2452	11.4247	TP53BP1	Q12888	OID30470	trans
rs35952432	6	28107123	C	T	0.115112	1.01428	32981	ADD	-0.0830491	0.0119566	48.2452	11.4247	TP53BP1	Q12888	OID30470	trans
rs13203816	6	28111820	T	C	0.115112	1.01428	32981	ADD	-0.0830491	0.0119566	48.2452	11.4247	TP53BP1	Q12888	OID30470	trans
rs34588114	6	28112850	C	A	0.115112	1.01428	32981	ADD	-0.0830491	0.0119566	48.2452	11.4247	TP53BP1	Q12888	OID30470	trans
rs34371502	6	28113980	T	C	0.115112	1.01428	32981	ADD	-0.0830491	0.0119566	48.2452	11.4247	TP53BP1	Q12888	OID30470	trans
rs66886492	6	28121953	C	T	0.115112	1.01428	32981	ADD	-0.0830491	0.0119566	48.2452	11.4247	TP53BP1	Q12888	OID30470	trans
rs35345226	6	28123802	A	G	0.115112	1.01428	32981	ADD	-0.0830491	0.0119566	48.2452	11.4247	TP53BP1	Q12888	OID30470	trans
rs3094005	6	31497270	G	T	0.141045	1.00067	33592	ADD	-0.0724708	0.0104337	48.2449	11.4246	CD4	P01730	OID20584	trans
rs35744819	6	28350554	G	T	0.115442	1.0128	34090	ADD	-0.0786614	0.011325	48.2445	11.4245	FAP	Q12884	OID20330	trans
rs2523593	6	31358926	T	C	0.143993	1.00085	33848	ADD	0.0731693	0.0105343	48.2441	11.4244	HBEGF	Q99075	OID21465	trans
rs3117577	6	31759697	A	G	0.132507	1.00047	32704	ADD	-0.0792231	0.011406	48.2433	11.4242	SSH3	Q8TE77	OID31216	trans
rs34676049	6	28485841	T	G	0.114836	1.00956	34090	ADD	-0.078958	0.0113682	48.2402	11.4236	FAP	Q12884	OID20330	trans
rs501942	6	31872700	C	T	0.132017	1.00485	33359	ADD	-0.0691315	0.00995346	48.2397	11.4234	BCHE	P06276	OID30717	trans
rs141342723	6	27654305	T	C	0.117234	1.00986	33693	ADD	-0.0635997	0.00915707	48.2389	11.4233	SFTPD	P35247	OID20214	trans
rs13199649	6	27901014	C	T	0.115006	1.01001	34090	ADD	-0.0788918	0.0113589	48.2383	11.4232	FAP	Q12884	OID20330	trans
rs13217619	6	28338894	T	C	0.11644	1.01343	32981	ADD	-0.0826613	0.0119022	48.2334	11.4221	TP53BP1	Q12888	OID30470	trans
rs502055	6	32611226	T	C	0.266236	0.991236	34090	ADD	-0.0574517	0.00827242	48.2325	11.4219	FAP	Q12884	OID20330	trans
rs3131381	6	31740686	C	A	0.132683	1.00472	33771	ADD	-0.0744105	0.0107144	48.2318	11.4217	QPCT	Q16769	OID20320	trans
rs149949	6	28043738	T	C	0.148386	1.01147	33578	ADD	-0.0715756	0.0103066	48.2278	11.4208	AGER	Q15109	OID20756	trans
rs68188794	6	28112999	T	C	0.115132	1.01407	32981	ADD	-0.0830354	0.011957	48.2263	11.4205	TP53BP1	Q12888	OID30470	trans
rs3094220	6	31115210	A	G	0.275503	0.996676	33653	ADD	-0.0541271	0.00779426	48.2258	11.4204	CTRC	Q99895	OID20752	trans
rs9272434	6	32637548	C	T	0.236556	0.986037	33874	ADD	-0.05905	0.00850328	48.2244	11.4201	DSCAM	O60469	OID30993	trans
rs13198474	6	25874195	G	A	0.0958472	1.00685	34049	ADD	0.0788935	0.0113609	48.223	11.4198	IL12B	P29460	OID20666	trans
rs3132445	6	31744419	G	A	0.132447	1.00354	33925	ADD	0.0727107	0.010471	48.2189	11.4188	C1QA	P02745	OID20654	trans
rs3130979	6	31114420	G	C	0.34772	0.999826	33436	ADD	-0.054067	0.00778629	48.2173	11.4185	LY96	Q9Y6Y9	OID20945	trans
rs9272505	6	32638537	C	T	0.46129	0.984949	33533	ADD	-0.0513883	0.00740064	48.2158	11.4182	SMAD5	Q99717	OID21353	trans
rs9272506	6	32638538	A	G	0.46129	0.984949	33533	ADD	-0.0513883	0.00740064	48.2158	11.4182	SMAD5	Q99717	OID21353	trans
rs9270645	6	32597996	T	C	0.248984	0.98991	33924	ADD	-0.0547126	0.00787944	48.2153	11.4181	STAB2	Q8WWQ8	OID30401	trans
rs9270868	6	32603340	A	G	0.218913	0.967524	33042	ADD	-0.0621371	0.00894869	48.2152	11.418	LIPF	P07098	OID30266	trans
rs3130976	6	31114163	T	C	0.286987	0.997409	33385	ADD	0.0517643	0.00745488	48.2146	11.4179	IL2RA	P01589	OID20267	trans
rs200483	6	27807046	G	A	0.137401	1.00695	33042	ADD	-0.070239	0.0101157	48.2132	11.4176	MAN1A2	O60476	OID30262	trans
rs3095298	6	31115155	C	T	0.275306	0.995812	33619	ADD	0.0571436	0.00822972	48.213	11.4175	MMP9	P14780	OID21103	trans
rs13191445	6	26015261	G	A	0.0985653	1.0076	33533	ADD	0.0791623	0.011401	48.2118	11.4173	IL12A_IL12B	P29459_P29460	OID21327	trans
rs13191445	6	26015261	G	A	0.0985653	1.0076	33533	ADD	0.0791623	0.011401	48.2118	11.4173	IL12A_IL12B	P29459_P29460	OID21327	trans
rs9272682	6	32641176	C	T	0.279325	0.921688	33598	ADD	0.0495891	0.00714182	48.2119	11.4173	CTSC	P53634	OID20679	trans
rs114046333	6	31328611	G	C	0.127638	0.926716	33924	ADD	-0.0733671	0.0105665	48.2101	11.4169	STAB2	Q8WWQ8	OID30401	trans
rs2858864	6	32610452	C	T	0.217434	0.916896	32704	ADD	-0.0679694	0.00978926	48.2089	11.4166	MAPRE3	Q9UPY8	OID31177	trans
rs3117574	6	31757453	G	A	0.132476	1.00028	32704	ADD	-0.0792061	0.0114081	48.205	11.4158	SSH3	Q8TE77	OID31216	trans
rs3132550	6	31118271	G	A	0.275059	0.995866	34049	ADD	-0.0565697	0.00814778	48.2046	11.4157	AGRP	O00253	OID20658	trans
rs502771	6	32611193	T	C	0.266586	0.989523	33657	ADD	0.0506014	0.00728825	48.2036	11.4155	FCRL6	Q6DN72	OID20529	trans
rs67859638	6	27390199	A	G	0.111509	1.01527	33410	ADD	0.0787693	0.0113456	48.2011	11.4149	ADA2	Q9NZK5	OID20394	trans
rs72845070	6	27700521	A	C	0.116066	0.999717	33693	ADD	-0.0641752	0.00924356	48.2011	11.4149	SFTPD	P35247	OID20214	trans
rs9272462	6	32637843	G	A	0.235961	0.993416	33715	ADD	-0.0563673	0.00811902	48.2001	11.4147	SPON1	Q9HCB6	OID20759	trans
rs3117573	6	31750619	C	G	0.132392	1.00044	32704	ADD	-0.079217	0.0114103	48.1999	11.4146	SSH3	Q8TE77	OID31216	trans
rs175597	6	27842848	T	C	0.136867	1.00929	32981	ADD	-0.0772634	0.0111294	48.1954	11.4137	TP53BP1	Q12888	OID30470	trans
rs9270637	6	32597873	A	G	0.291747	0.977228	33924	ADD	-0.040673	0.00585874	48.1953	11.4136	TNN	Q9UQP3	OID30412	trans
rs9272405	6	32637142	T	C	0.232073	0.97838	33533	ADD	-0.0562589	0.00810383	48.1949	11.4135	SEZ6L2	Q6UXD5	OID21289	trans
rs1064991	6	32643399	G	C	0.266463	0.963118	33187	ADD	-0.0582568	0.00839166	48.1946	11.4135	NAGPA	Q9UK23	OID30643	trans
rs9270493	6	32591333	T	C	0.22411	0.990776	33874	ADD	-0.0636821	0.00917319	48.194	11.4133	PAFAH1B3	Q15102	OID30998	trans
rs3131381	6	31740686	C	A	0.132571	1.00355	33853	ADD	-0.0740633	0.0106687	48.1928	11.4131	CTRL	P40313	OID31157	trans
rs35017208	6	28377505	C	T	0.115681	1.01332	33043	ADD	-0.0796332	0.0114711	48.1919	11.4129	GZMH	P20718	OID20096	trans
rs9272413	6	32637210	T	C	0.24099	0.924182	33187	ADD	-0.0597758	0.00861071	48.1918	11.4128	SDK2	Q58EX2	OID30662	trans
rs707949	6	32642175	T	C	0.236265	0.993734	33874	ADD	-0.0588241	0.00847362	48.1918	11.4128	DSCAM	O60469	OID30993	trans
rs3131383	6	31736517	G	T	0.132528	1.00363	33925	ADD	0.0726677	0.010468	48.1896	11.4124	C1QA	P02745	OID20654	trans
rs13213986	6	28390232	T	A	0.115804	1.01255	33657	ADD	0.0804449	0.0115885	48.1883	11.4121	IL15	P40933	OID20562	trans
rs693906	6	31867387	G	C	0.156685	0.988522	33657	ADD	-0.0709007	0.0102137	48.1878	11.412	CCL26	Q9Y258	OID20546	trans
rs9271541	6	32622293	A	C	0.224602	0.989831	33693	ADD	-0.0595196	0.00857414	48.1879	11.412	CCL27	Q9Y4X3	OID20121	trans
rs10484399	6	27566749	A	G	0.117197	1.01233	32377	ADD	-0.0791054	0.0113958	48.1864	11.4117	NHLRC3	Q5JS37	OID30614	trans
rs36101351	6	27975591	C	T	0.11509	1.01423	34090	ADD	-0.0786589	0.0113317	48.1841	11.4111	FAP	Q12884	OID20330	trans
rs3130985	6	31117579	C	T	0.155406	1.00433	33657	ADD	-0.0706926	0.0101843	48.1824	11.4108	TRIM21	P19474	OID20533	trans
rs17749927	6	27702197	A	G	0.117446	1.01137	32862	ADD	0.0676352	0.00974428	48.1777	11.4097	MANSC4	A6NHS7	OID30141	trans
rs200481	6	27806054	T	A	0.137628	1.00665	33042	ADD	-0.0701756	0.0101103	48.1775	11.4097	MAN1A2	O60476	OID30262	trans
rs707949	6	32642175	T	C	0.236787	0.991666	33533	ADD	-0.0605616	0.0087252	48.1774	11.4097	AMIGO2	Q86SJ2	OID21370	trans
rs200482	6	27806126	G	A	0.137018	1.00841	32981	ADD	-0.0772462	0.0111292	48.1753	11.4092	TP53BP1	Q12888	OID30470	trans
rs2284189	6	32639619	T	C	0.149206	0.984495	33533	ADD	-0.0718725	0.0103551	48.1741	11.4089	SMAD5	Q99717	OID21353	trans
rs9273289	6	32646757	T	A	0.31457	0.815738	33687	ADD	-0.0590441	0.00850701	48.1725	11.4086	NRP2	O60462	OID21081	trans
rs13193295	6	28035450	C	G	0.114904	1.01426	32981	ADD	-0.0830533	0.0119664	48.1714	11.4083	TP53BP1	Q12888	OID30470	trans
rs1269852	6	32112414	G	C	0.130733	1.00217	32704	ADD	-0.0795458	0.0114617	48.1656	11.407	SSH3	Q8TE77	OID31216	trans
rs9272423	6	32637387	T	G	0.236601	0.986885	33874	ADD	-0.0589838	0.00849903	48.1646	11.4068	DSCAM	O60469	OID30993	trans
rs188015	6	27909668	T	A	0.147654	1.01075	33042	ADD	-0.0680035	0.00979873	48.164	11.4067	MAN1A2	O60476	OID30262	trans
rs34038546	6	27639881	C	A	0.117206	1.00997	33693	ADD	-0.0635526	0.00915749	48.1631	11.4065	SFTPD	P35247	OID20214	trans
rs75782365	6	26408323	T	G	0.10969	1.01141	33084	ADD	-0.0794077	0.0114422	48.162	11.4063	LILRB4	Q8NHJ6	OID20429	trans
rs3130985	6	31117579	C	T	0.155584	1.00404	33715	ADD	-0.0696845	0.0100411	48.1622	11.4063	ROBO1	Q9Y6N7	OID20734	trans
rs13195636	6	27541714	A	C	0.117076	1.0116	32377	ADD	-0.0791494	0.0114051	48.1614	11.4061	NHLRC3	Q5JS37	OID30614	trans
rs3130484	6	31748105	T	C	0.132402	1.00426	33908	ADD	-0.0598121	0.0086189	48.1587	11.4055	SIGLEC9	Q9Y336	OID21390	trans
rs1150754	6	32082981	C	T	0.17375	1.00846	33436	ADD	-0.0666549	0.009605	48.1581	11.4054	SPOCK1	Q08629	OID20924	trans
rs175597	6	27842848	T	C	0.137071	1.00855	33687	ADD	0.0747417	0.0107707	48.1548	11.4046	IGF2R	P11717	OID21146	trans
rs35506517	6	26044636	T	C	0.0985284	1.00768	33533	ADD	0.0791246	0.0114024	48.1539	11.4045	IL12A_IL12B	P29459_P29460	OID21327	trans
rs35506517	6	26044636	T	C	0.0985284	1.00768	33533	ADD	0.0791246	0.0114024	48.1539	11.4045	IL12A_IL12B	P29459_P29460	OID21327	trans
rs34888489	6	26073147	C	A	0.0984852	1.00718	33533	ADD	0.0791578	0.0114072	48.1533	11.4043	IL12A_IL12B	P29459_P29460	OID21327	trans
rs34888489	6	26073147	C	A	0.0984852	1.00718	33533	ADD	0.0791578	0.0114072	48.1533	11.4043	IL12A_IL12B	P29459_P29460	OID21327	trans
rs200990	6	27848045	T	G	0.137111	1.008	33687	ADD	0.0747526	0.0107725	48.153	11.4042	IGF2R	P11717	OID21146	trans
rs9272405	6	32637142	T	C	0.231869	0.981247	34090	ADD	-0.0494944	0.00713256	48.1528	11.4042	CCL16	O15467	OID20334	trans
rs9272421	6	32637341	G	A	0.251318	1.00045	33822	ADD	-0.0527157	0.00759685	48.1518	11.404	KDR	P35968	OID21497	trans
rs9271541	6	32622293	A	C	0.224243	0.989759	33874	ADD	-0.0636726	0.00917596	48.1507	11.4037	PAFAH1B3	Q15102	OID30998	trans
rs55834529	6	27104763	A	G	0.110896	1.01258	33966	ADD	0.0737695	0.0106312	48.1495	11.4035	SIGLEC6	O43699	OID21394	trans
rs13212093	6	27638937	C	T	0.117204	1.00997	33693	ADD	-0.0635437	0.00915752	48.1492	11.4034	SFTPD	P35247	OID20214	trans
rs28360499	6	27977618	G	A	0.115098	1.01416	34090	ADD	-0.0786297	0.0113318	48.1476	11.4031	FAP	Q12884	OID20330	trans
rs13220495	6	26441412	C	T	0.109563	1.00824	33966	ADD	0.0743246	0.0107114	48.1472	11.403	SIGLEC6	O43699	OID21394	trans
rs13213957	6	25785998	T	C	0.0976626	0.999996	33436	ADD	0.0847304	0.0122114	48.145	11.4025	TNFRSF9	Q07011	OID20985	trans
rs3095318	6	31120368	T	A	0.270008	0.996076	34049	ADD	-0.0568656	0.00819564	48.143	11.402	AGRP	O00253	OID20658	trans
rs652888	6	31883457	A	G	0.237686	0.997103	33822	ADD	-0.051842	0.00747167	48.1426	11.4019	FLT4	P35916	OID21491	trans
rs3130976	6	31114163	T	C	0.286941	0.998	33359	ADD	-0.0519225	0.00748332	48.1419	11.4018	BCHE	P06276	OID30717	trans
rs9270510	6	32591582	C	A	0.34051	0.827205	33840	ADD	0.0553413	0.00797617	48.1404	11.4015	CD300E	Q496F6	OID21418	trans
rs9271526	6	32622085	G	A	0.261734	0.986926	32704	ADD	-0.0614502	0.00885666	48.14	11.4014	MAPRE3	Q9UPY8	OID31177	trans
rs9272536	6	32638996	G	T	0.249868	0.981605	33533	ADD	-0.0547323	0.00788843	48.14	11.4014	SEZ6L2	Q6UXD5	OID21289	trans
rs35016036	6	28347103	C	T	0.115156	1.01123	33657	ADD	0.0806516	0.0116242	48.1393	11.4012	IL15	P40933	OID20562	trans
rs3095315	6	31121427	C	T	0.270008	0.996071	34049	ADD	-0.0568626	0.00819566	48.1378	11.4009	AGRP	O00253	OID20658	trans
rs2523571	6	31361914	T	A	0.144091	1.00047	33848	ADD	0.0730817	0.0105333	48.1377	11.4009	HBEGF	Q99075	OID21465	trans
rs1270942	6	31951083	A	G	0.131643	1.00551	33853	ADD	-0.0741687	0.01069	48.1376	11.4008	CTRL	P40313	OID31157	trans
rs35716472	6	27438828	C	G	0.112323	1.01378	33657	ADD	0.0806309	0.0116215	48.1368	11.4007	LTA	P01374	OID20586	trans
rs2854275	6	32660651	C	A	0.146374	1.00076	33985	ADD	0.0631156	0.009097	48.1368	11.4007	TGOLN2	O43493	OID30691	trans
rs2854275	6	32660651	C	A	0.145927	1.00097	33966	ADD	-0.0704796	0.0101586	48.1352	11.4003	WIF1	Q9Y5W5	OID21464	trans
rs3131006	6	31130357	A	T	0.255929	0.999601	33719	ADD	0.046381	0.0066852	48.1338	11.4	CST7	O76096	OID20704	trans
rs365052	6	29680621	G	C	0.305396	1.00109	33657	ADD	0.0561513	0.0080935	48.1333	11.3999	IL15	P40933	OID20562	trans
rs3117574	6	31757453	G	A	0.132587	1.00375	33925	ADD	0.0726045	0.0104654	48.1304	11.3992	C1QA	P02745	OID20654	trans
rs9271545	6	32622376	C	T	0.224141	0.989572	33874	ADD	-0.0636749	0.00917829	48.1298	11.3991	PAFAH1B3	Q15102	OID30998	trans
rs13210041	6	26037373	G	A	0.0984894	1.0077	33533	ADD	0.0791158	0.0114042	48.128	11.3987	IL12A_IL12B	P29459_P29460	OID21327	trans
rs13210041	6	26037373	G	A	0.0984894	1.0077	33533	ADD	0.0791158	0.0114042	48.128	11.3987	IL12A_IL12B	P29459_P29460	OID21327	trans
rs9271526	6	32622085	G	A	0.261935	0.989601	34049	ADD	0.0531965	0.00766818	48.1262	11.3983	IL12B	P29460	OID20666	trans
rs17843560	6	32641611	G	T	0.120458	0.8706	32907	ADD	-0.0880339	0.01269	48.1253	11.3981	IKZF2	Q9UKS7	OID21213	trans
rs35984974	6	27442643	G	A	0.118953	1.01661	34090	ADD	-0.0773954	0.0111566	48.1244	11.3979	FAP	Q12884	OID20330	trans
rs13193295	6	28035450	C	G	0.115199	1.01407	34090	ADD	-0.0785852	0.0113282	48.124	11.3978	FAP	Q12884	OID20330	trans
rs3207966	6	32637420	G	A	0.236413	0.986163	33874	ADD	-0.0589968	0.00850452	48.1235	11.3977	DSCAM	O60469	OID30993	trans
rs188015	6	27909668	T	A	0.147186	1.01195	33966	ADD	0.0653906	0.0094263	48.1225	11.3975	SIGLEC6	O43699	OID21394	trans
rs3130985	6	31117579	C	T	0.155511	1.0046	34049	ADD	-0.0657713	0.00948169	48.1174	11.3964	KLRD1	Q13241	OID20632	trans
rs3130923	6	31494358	G	A	0.141078	0.999762	33657	ADD	-0.0736394	0.0106164	48.1131	11.3954	TRIM21	P19474	OID20533	trans
rs35037868	6	27791336	G	C	0.115401	1.00289	34023	ADD	-0.0760653	0.0109664	48.1109	11.3949	TNFSF13B	Q9Y275	OID20272	trans
rs9263708	6	31127493	T	C	0.26996	0.997283	33742	ADD	-0.0557999	0.00804487	48.1094	11.3946	KIT	P10721	OID20370	trans
rs3094222	6	31113657	A	G	0.154695	1.00126	33908	ADD	-0.0561626	0.0080972	48.1088	11.3945	SIGLEC9	Q9Y336	OID21390	trans
rs3130566	6	31134841	C	G	0.158325	0.997375	33925	ADD	0.0676984	0.0097604	48.1085	11.3944	C1QA	P02745	OID20654	trans
rs3130977	6	31114212	T	C	0.35977	1.00258	33962	ADD	0.0528468	0.00761925	48.1076	11.3942	LRPAP1	P30533	OID21059	trans
rs13195040	6	27446145	A	G	0.112302	1.01601	32377	ADD	-0.0803747	0.0115881	48.1073	11.3941	NHLRC3	Q5JS37	OID30614	trans
rs416568	6	29679851	T	A	0.305403	1.00121	33657	ADD	0.056132	0.00809296	48.1068	11.394	IL15	P40933	OID20562	trans
rs145043018	6	29783624	G	C	0.330665	1.008	32981	ADD	-0.0564253	0.00813538	48.1052	11.3937	TP53BP1	Q12888	OID30470	trans
rs2249935	6	31359401	G	A	0.225045	0.998367	33874	ADD	0.0612372	0.00882915	48.1053	11.3937	SEPTIN3	Q9UH03	OID31025	trans
rs501942	6	31872700	C	T	0.131866	1.00581	33771	ADD	-0.0744707	0.0107374	48.1035	11.3933	QPCT	Q16769	OID20320	trans
rs67340775	6	28336607	A	C	0.117674	1.01068	33631	ADD	-0.0773631	0.0111545	48.1023	11.393	TGM2	P21980	OID20141	trans
rs66868086	6	27898124	A	T	0.113308	1.01402	32981	ADD	-0.0835112	0.0120411	48.1011	11.3928	TP53BP1	Q12888	OID30470	trans
rs34218844	6	28322870	T	C	0.116185	1.01316	32981	ADD	-0.0826354	0.0119151	48.0994	11.3924	TP53BP1	Q12888	OID30470	trans
rs56075693	6	28322551	T	G	0.116185	1.01316	32981	ADD	-0.0826351	0.0119151	48.0992	11.3923	TP53BP1	Q12888	OID30470	trans
rs67040724	6	27937731	T	C	0.115128	1.01451	34090	ADD	-0.0785657	0.0113284	48.0981	11.3921	FAP	Q12884	OID20330	trans
rs9272536	6	32638996	G	T	0.249613	0.980089	33084	ADD	-0.0566851	0.00817345	48.098	11.3921	MILR1	Q7Z6M3	OID20482	trans
rs502771	6	32611193	T	C	0.265719	0.990005	33908	ADD	-0.0576468	0.00831249	48.0937	11.3911	CD5	P06127	OID21449	trans
rs41269265	6	27457570	T	C	0.112519	1.01618	33687	ADD	0.0809858	0.011678	48.0933	11.391	IGF2R	P11717	OID21146	trans
rs3094220	6	31115210	A	G	0.275368	0.995901	34049	ADD	-0.0564823	0.0081447	48.0922	11.3908	AGRP	O00253	OID20658	trans
rs17750747	6	27762555	T	C	0.117505	1.01068	33309	ADD	-0.07218	0.0104083	48.0917	11.3907	FRZB	Q92765	OID20968	trans
rs35656932	6	28223510	G	T	0.115984	1.01276	32981	ADD	-0.0827069	0.0119264	48.0912	11.3906	TP53BP1	Q12888	OID30470	trans
rs9272405	6	32637142	T	C	0.232346	0.979045	33687	ADD	-0.0553322	0.00797892	48.0914	11.3906	GNLY	P22749	OID21132	trans
rs9271545	6	32622376	C	T	0.224298	0.987183	32981	ADD	-0.0626598	0.00903571	48.0899	11.3903	CSF3R	Q99062	OID30527	trans
rs2523573	6	31361211	C	G	0.143988	1.00081	33848	ADD	0.073055	0.0105348	48.0896	11.3902	HBEGF	Q99075	OID21465	trans
rs1270942	6	31951083	A	G	0.13137	1.00535	32907	ADD	-0.0739498	0.010664	48.0876	11.3898	ZBTB16	Q05516	OID21205	trans
rs13216117	6	27970706	A	G	0.115107	1.01411	34090	ADD	-0.0785794	0.0113317	48.0869	11.3896	FAP	Q12884	OID20330	trans
rs71206067	6	26935600	C	T	0.109652	0.999179	33657	ADD	0.0820337	0.0118299	48.0863	11.3895	LTA	P01374	OID20586	trans
rs3130978	6	31114411	G	A	0.347905	1.00003	33436	ADD	-0.0539812	0.00778458	48.0856	11.3893	LY96	Q9Y6Y9	OID20945	trans
rs9271528	6	32622146	C	T	0.223231	0.986212	33187	ADD	0.0431318	0.0062201	48.0839	11.389	FGFR4	P22455	OID30646	trans
rs9272729	6	32641817	G	A	0.14974	0.991342	32907	ADD	-0.0743873	0.0107275	48.0843	11.389	CFC1	P0CG37	OID21261	trans
rs1047985	6	32637439	G	A	0.236848	0.984132	33533	ADD	-0.0607298	0.00875798	48.0834	11.3888	AMIGO2	Q86SJ2	OID21370	trans
rs9271524	6	32622043	A	C	0.226422	0.988217	33628	ADD	-0.0612932	0.00883931	48.0825	11.3886	CBLIF	P27352	OID20179	trans
rs9271550	6	32622497	T	A	0.262067	0.989589	34049	ADD	0.0531633	0.00766698	48.0812	11.3884	IL12B	P29460	OID20666	trans
rs72847313	6	27762303	C	T	0.117504	1.01067	33309	ADD	-0.0721726	0.0104084	48.0811	11.3883	FRZB	Q92765	OID20968	trans
rs9271524	6	32622043	A	C	0.226345	0.98588	32981	ADD	-0.0624922	0.0090124	48.0807	11.3882	CSF3R	Q99062	OID30527	trans
rs1150753	6	32092090	A	G	0.130764	1.00156	32704	ADD	-0.0794878	0.0114636	48.0795	11.388	SSH3	Q8TE77	OID31216	trans
rs13191786	6	28309894	T	G	0.116173	1.01325	32981	ADD	-0.0826177	0.011915	48.0791	11.3879	TP53BP1	Q12888	OID30470	trans
rs35072899	6	28313764	C	T	0.116173	1.01325	32981	ADD	-0.0826177	0.011915	48.0791	11.3879	TP53BP1	Q12888	OID30470	trans
rs3095300	6	31114699	C	T	0.2702	0.99809	32862	ADD	0.0493916	0.00712325	48.0784	11.3877	MANSC4	A6NHS7	OID30141	trans
rs9271524	6	32622043	A	C	0.226693	0.988207	33436	ADD	0.061769	0.00890846	48.0769	11.3874	CX3CL1	P78423	OID20976	trans
rs6939978	6	26328234	G	C	0.12264	0.997536	33436	ADD	0.078516	0.0113241	48.0739	11.3867	CX3CL1	P78423	OID20976	trans
rs9271524	6	32622043	A	C	0.22669	0.987178	33657	ADD	-0.0430461	0.00620842	48.0733	11.3866	PROK1	P58294	OID20543	trans
rs2747431	6	29680787	C	T	0.305373	1.00113	33657	ADD	0.0561146	0.00809356	48.0699	11.3858	IL15	P40933	OID20562	trans
rs3130975	6	31114061	C	T	0.342222	1.00072	33715	ADD	-0.0471703	0.0068036	48.0683	11.3855	OSCAR	Q8IYS5	OID20776	trans
rs3131380	6	31742001	A	G	0.132404	1.00023	32704	ADD	-0.0791124	0.0114108	48.0682	11.3855	SSH3	Q8TE77	OID31216	trans
rs6933289	6	32636774	C	T	0.182464	0.947693	32907	ADD	-0.0702569	0.0101336	48.0673	11.3853	CFC1	P0CG37	OID21261	trans
rs9272307	6	32636109	G	T	0.245929	0.982851	33985	ADD	-0.0597822	0.00862306	48.0642	11.3846	PGA4	P0DJD7	OID30699	trans
rs71559067	6	28026638	A	T	0.114885	1.01437	32981	ADD	-0.0829596	0.0119666	48.0611	11.3839	TP53BP1	Q12888	OID30470	trans
rs1628578	6	29727725	A	C	0.267541	0.997819	33436	ADD	0.0581543	0.0083888	48.0578	11.3832	CX3CL1	P78423	OID20976	trans
rs535777	6	32609856	G	C	0.143274	0.962329	34090	ADD	-0.0741012	0.0106891	48.058	11.3832	CPB1	P15086	OID20289	trans
rs9272532	6	32638866	C	A	0.2293	0.968919	33533	ADD	-0.0618781	0.00892604	48.057	11.383	AMIGO2	Q86SJ2	OID21370	trans
rs9272728	6	32641816	A	G	0.237106	0.993088	33533	ADD	-0.060414	0.00871485	48.0568	11.3829	AMIGO2	Q86SJ2	OID21370	trans
rs34832585	6	28183100	C	T	0.114847	1.01349	32981	ADD	-0.0830034	0.0119735	48.0558	11.3827	TP53BP1	Q12888	OID30470	trans
rs138234416	6	28025120	G	A	0.115092	1.01398	33043	ADD	-0.0796704	0.0114929	48.0549	11.3825	GZMH	P20718	OID20096	trans
rs9272406	6	32637152	G	C	0.24566	0.989997	33657	ADD	0.0603419	0.00870482	48.0528	11.3821	IL15	P40933	OID20562	trans
rs9272536	6	32638996	G	T	0.249575	0.98166	33822	ADD	-0.0512657	0.00739555	48.0521	11.3819	FLT4	P35916	OID21491	trans
rs72845046	6	27607489	T	A	0.116949	1.01036	33693	ADD	-0.0635256	0.00916421	48.0515	11.3818	SFTPD	P35247	OID20214	trans
rs200501	6	27821164	C	T	0.137333	1.00746	33687	ADD	0.0746406	0.0107679	48.0495	11.3813	IGF2R	P11717	OID21146	trans
rs9272462	6	32637843	G	A	0.235526	0.992834	33657	ADD	0.0611248	0.00881823	48.0477	11.3809	IL15	P40933	OID20562	trans
rs9272343	6	32636549	A	G	0.23295	0.986404	34090	ADD	-0.0492314	0.00710248	48.0468	11.3807	CCL16	O15467	OID20334	trans
rs3130988	6	31117923	C	T	0.276403	0.993656	33687	ADD	-0.0538959	0.00777552	48.0455	11.3804	CTRB1	P17538	OID21150	trans
rs13218537	6	27409456	A	G	0.112633	1.01568	33687	ADD	0.0809313	0.011676	48.0446	11.3802	IGF2R	P11717	OID21146	trans
rs34243448	6	28225324	C	A	0.115982	1.01276	32981	ADD	-0.0826665	0.0119264	48.0439	11.3801	TP53BP1	Q12888	OID30470	trans
rs114088589	6	29851825	C	T	0.257752	1.01561	33043	ADD	-0.0533157	0.00769196	48.0437	11.3801	ACE2	Q9BYF1	OID20105	trans
rs2854275	6	32660651	C	A	0.146308	1.0001	33687	ADD	0.071497	0.0103151	48.0431	11.3799	TNFRSF1B	P20333	OID21145	trans
rs34706883	6	27837477	A	C	0.117686	1.01118	33309	ADD	-0.0720774	0.0103991	48.0408	11.3794	FRZB	Q92765	OID20968	trans
rs13197176	6	28161454	C	T	0.11384	1.00342	32981	ADD	-0.0837219	0.0120794	48.0379	11.3788	TP53BP1	Q12888	OID30470	trans
rs13205911	6	28156336	C	T	0.114979	1.01183	33693	ADD	-0.0639427	0.00922578	48.037	11.3786	SFTPD	P35247	OID20214	trans
rs1281937	6	32610366	T	C	0.274935	0.989739	33822	ADD	-0.0495053	0.0071427	48.0373	11.3786	FLT4	P35916	OID21491	trans
rs28383322	6	32625019	C	T	0.216033	0.951346	33533	ADD	0.0643752	0.00928823	48.0365	11.3785	GALNT7	Q86SF2	OID21377	trans
rs35001169	6	28219854	T	G	0.115587	1.01117	32981	ADD	-0.0828437	0.0119535	48.0318	11.3774	TP53BP1	Q12888	OID30470	trans
rs56189111	6	28304196	C	A	0.116484	1.01258	34090	ADD	-0.078186	0.0112816	48.0303	11.3771	FAP	Q12884	OID20330	trans
rs34409918	6	27717569	A	G	0.117459	1.01121	32862	ADD	0.0675332	0.00974455	48.0298	11.377	MANSC4	A6NHS7	OID30141	trans
rs3131380	6	31742001	A	G	0.132787	1.00479	33771	ADD	-0.0742239	0.0107103	48.0272	11.3764	QPCT	Q16769	OID20320	trans
rs7763805	6	32639477	G	A	0.149357	0.981412	33681	ADD	0.0698616	0.0100808	48.0269	11.3763	CTSZ	Q9UBR2	OID20365	trans
rs3130976	6	31114163	T	C	0.287135	0.996981	33436	ADD	0.05483	0.00791186	48.0263	11.3762	CRTAM	O95727	OID20914	trans
rs13200214	6	28049472	C	T	0.114877	1.01374	32981	ADD	-0.0829584	0.0119708	48.0257	11.3761	TP53BP1	Q12888	OID30470	trans
rs9272311	6	32636176	G	A	0.235564	0.987971	33657	ADD	0.0612575	0.00883949	48.0246	11.3758	IL15	P40933	OID20562	trans
rs34432857	6	27718046	G	A	0.11746	1.01121	32862	ADD	0.0675284	0.00974455	48.023	11.3755	MANSC4	A6NHS7	OID30141	trans
rs674313	6	32610305	C	T	0.244075	0.993094	34049	ADD	0.0542968	0.00783522	48.0227	11.3754	IL12B	P29460	OID20666	trans
rs3132445	6	31744419	G	A	0.132594	1.00348	33853	ADD	-0.0739289	0.0106682	48.0223	11.3753	CTRL	P40313	OID31157	trans
rs13214169	6	25890428	A	G	0.122088	1.00208	33533	ADD	0.0721202	0.0104073	48.0219	11.3752	IL12A_IL12B	P29459_P29460	OID21327	trans
rs13214169	6	25890428	A	G	0.122088	1.00208	33533	ADD	0.0721202	0.0104073	48.0219	11.3752	IL12A_IL12B	P29459_P29460	OID21327	trans
rs200992	6	27846899	A	G	0.128358	0.952223	33687	ADD	0.0789774	0.0113969	48.0214	11.3751	IGF2R	P11717	OID21146	trans
rs3130614	6	31508681	T	A	0.139045	0.999215	33436	ADD	-0.0749552	0.0108165	48.0206	11.3749	PPP3R1	P63098	OID20902	trans
rs885947	6	29728879	G	A	0.266197	0.989965	33436	ADD	0.0584562	0.00843567	48.02	11.3748	CX3CL1	P78423	OID20976	trans
rs67981811	6	28387058	C	G	0.115702	1.01338	33043	ADD	-0.0794813	0.0114699	48.0185	11.3745	GZMH	P20718	OID20096	trans
rs71559054	6	27929021	A	C	0.115152	1.01446	34090	ADD	-0.0784952	0.0113277	48.0179	11.3743	FAP	Q12884	OID20330	trans
rs693906	6	31867387	G	C	0.156529	0.987815	33720	ADD	-0.0703067	0.010146	48.0179	11.3743	ANGPTL2	Q9UKU9	OID20726	trans
rs2747054	6	27815581	A	G	0.137	1.0081	33687	ADD	0.0746685	0.0107755	48.0175	11.3742	IGF2R	P11717	OID21146	trans
rs2284189	6	32639619	T	C	0.14932	0.984453	33687	ADD	0.0714307	0.0103084	48.0162	11.374	TNFRSF1B	P20333	OID21145	trans
rs6931120	6	25925406	G	A	0.119737	1.00351	33657	ADD	-0.0717925	0.0103606	48.0159	11.3739	IL5RA	Q01344	OID20601	trans
rs3734523	6	25925759	G	A	0.119737	1.00351	33657	ADD	-0.0717925	0.0103606	48.0159	11.3739	IL5RA	Q01344	OID20601	trans
rs36092177	6	28390030	C	T	0.115702	1.01338	33043	ADD	-0.0794787	0.0114699	48.0153	11.3738	GZMH	P20718	OID20096	trans
rs7752448	6	28333322	A	G	0.127015	1.00961	32981	ADD	-0.0752574	0.0108607	48.0152	11.3737	KLRF1	Q9NZS2	OID30464	trans
rs9272311	6	32636176	G	A	0.234996	0.989036	33628	ADD	-0.0604349	0.00872173	48.0143	11.3735	CBLIF	P27352	OID20179	trans
rs535777	6	32609856	G	C	0.143281	0.962426	33985	ADD	-0.0739163	0.0106675	48.0131	11.3733	PNLIP	P16233	OID30693	trans
rs33932084	6	28301047	A	G	0.117307	1.01215	34090	ADD	-0.0779479	0.0112493	48.0129	11.3732	FAP	Q12884	OID20330	trans
rs200501	6	27821164	C	T	0.137164	1.00812	32981	ADD	-0.0770896	0.0111256	48.0113	11.3729	TP53BP1	Q12888	OID30470	trans
rs201002	6	27840414	A	G	0.137373	1.00771	33966	ADD	0.0673648	0.00972221	48.0106	11.3727	SIGLEC6	O43699	OID21394	trans
rs501942	6	31872700	C	T	0.131771	1.00455	33853	ADD	-0.0740811	0.0106915	48.0106	11.3727	CTRL	P40313	OID31157	trans
rs1281937	6	32610366	T	C	0.274986	0.991399	33874	ADD	-0.0559476	0.00807446	48.0104	11.3727	DSCAM	O60469	OID30993	trans
rs200493	6	27827640	G	A	0.136977	1.0083	33687	ADD	0.0746607	0.0107752	48.01	11.3726	IGF2R	P11717	OID21146	trans
rs3117577	6	31759697	A	G	0.132419	1.0037	32907	ADD	-0.0777986	0.0112283	48.0083	11.3722	CFC1	P0CG37	OID21261	trans
rs9272658	6	32640881	G	A	0.2716	0.922848	33693	ADD	-0.0552489	0.00797383	48.0081	11.3722	NPTXR	O95502	OID20191	trans
rs35120058	6	27390387	A	G	0.112249	1.01616	33410	ADD	0.0783502	0.0113081	48.0062	11.3717	ADA2	Q9NZK5	OID20394	trans
rs3130557	6	31126926	C	T	0.155584	0.999159	33657	ADD	-0.0611757	0.00882987	48.0009	11.3706	ICAM4	Q14773	OID20578	trans
rs35050608	6	26067132	A	G	0.0986152	1.00822	33533	ADD	0.0789446	0.0113947	47.9993	11.3702	IL12A_IL12B	P29459_P29460	OID21327	trans
rs35050608	6	26067132	A	G	0.0986152	1.00822	33533	ADD	0.0789446	0.0113947	47.9993	11.3702	IL12A_IL12B	P29459_P29460	OID21327	trans
rs34546498	6	26993501	C	T	0.110077	1.00454	33657	ADD	0.0815975	0.0117778	47.9981	11.37	LTA	P01374	OID20586	trans
rs13205211	6	28235278	T	G	0.115869	1.01379	32981	ADD	-0.0826153	0.0119254	47.9927	11.3687	TP53BP1	Q12888	OID30470	trans
rs13204012	6	28233753	G	A	0.115869	1.01378	32981	ADD	-0.082613	0.0119255	47.9895	11.368	TP53BP1	Q12888	OID30470	trans
rs9272311	6	32636176	G	A	0.235405	0.987073	33533	ADD	-0.0607062	0.0087632	47.9889	11.3679	AMIGO2	Q86SJ2	OID21370	trans
rs34332556	6	27389635	C	G	0.112249	1.01613	33410	ADD	0.0783349	0.0113083	47.9862	11.3673	ADA2	Q9NZK5	OID20394	trans
rs72854513	6	28298177	A	T	0.116483	1.01264	34090	ADD	-0.0781474	0.0112813	47.9854	11.3671	FAP	Q12884	OID20330	trans
rs41269265	6	27457570	T	C	0.112367	1.01578	33657	ADD	0.0804097	0.0116081	47.9835	11.3667	LTA	P01374	OID20586	trans
rs2232423	6	28398374	A	G	0.115949	1.01261	33657	ADD	0.0802271	0.0115819	47.9821	11.3664	IL15	P40933	OID20562	trans
rs3130564	6	31133897	C	T	0.255942	1.00135	33742	ADD	-0.056546	0.0081633	47.9813	11.3662	KIT	P10721	OID20370	trans
rs9272536	6	32638996	G	T	0.250101	0.981845	33657	ADD	0.0601798	0.00868805	47.9797	11.3659	IL15	P40933	OID20562	trans
rs34546498	6	26993501	C	T	0.110635	1.0049	33042	ADD	-0.0769719	0.0111124	47.979	11.3657	MAN1A2	O60476	OID30262	trans
rs17749927	6	27702197	A	G	0.11785	1.01022	33042	ADD	-0.0746943	0.0107836	47.979	11.3657	MAN1A2	O60476	OID30262	trans
rs13193480	6	27734782	A	G	0.117499	1.01169	32862	ADD	0.0674698	0.0097408	47.9766	11.3652	MANSC4	A6NHS7	OID30141	trans
rs13193542	6	27734646	G	T	0.117499	1.01169	32862	ADD	0.0674692	0.00974082	47.9756	11.365	MANSC4	A6NHS7	OID30141	trans
rs13190888	6	28318208	G	A	0.117809	1.01065	33853	ADD	-0.0772747	0.0111566	47.9744	11.3647	CAPS	Q13938	OID31126	trans
rs9295675	6	25918245	C	T	0.121951	1.00267	34049	ADD	-0.0781426	0.0112822	47.9723	11.3642	GZMA	P12544	OID20663	trans
rs3130614	6	31508681	T	A	0.138937	0.998901	33533	ADD	-0.0734039	0.010598	47.9723	11.3642	SMAD5	Q99717	OID21353	trans
rs9272426	6	32637412	A	G	0.452996	0.964856	33898	ADD	-0.0517698	0.00747449	47.9722	11.3642	PGLYRP1	O75594	OID20338	trans
rs707949	6	32642175	T	C	0.236674	0.995296	32377	ADD	-0.0601934	0.00869079	47.9711	11.364	NHLRC3	Q5JS37	OID30614	trans
rs17750424	6	27733343	T	C	0.117496	1.0117	32862	ADD	0.0674665	0.00974089	47.971	11.3639	MANSC4	A6NHS7	OID30141	trans
rs7766641	6	26183874	G	A	0.259022	0.990887	33806	ADD	0.0552917	0.00798318	47.9698	11.3637	TFRC	P02786	OID20369	trans
rs71537559	6	27342000	G	C	0.1128	1.01568	33309	ADD	-0.0731996	0.0105688	47.97	11.3637	FRZB	Q92765	OID20968	trans
rs200484	6	27807896	A	G	0.136947	1.00806	33687	ADD	0.0746437	0.0107774	47.9688	11.3635	IGF2R	P11717	OID21146	trans
rs9271627	6	32624172	C	T	0.232828	0.956265	34090	ADD	-0.0499671	0.00721445	47.9692	11.3635	CCL16	O15467	OID20334	trans
rs71559024	6	27384971	G	A	0.112432	1.01636	34090	ADD	-0.0792039	0.0114359	47.9683	11.3633	FAP	Q12884	OID20330	trans
rs396660	6	29678388	C	T	0.328401	0.996522	33657	ADD	-0.0497543	0.00718385	47.9675	11.3632	SLAMF7	Q9NQ25	OID20602	trans
rs149583087	6	27944659	G	A	0.11481	1.01372	34090	ADD	-0.078585	0.0113466	47.9673	11.3631	FAP	Q12884	OID20330	trans
rs13195040	6	27446145	A	G	0.112413	1.01569	33657	ADD	0.0803836	0.0116065	47.9656	11.3627	LTA	P01374	OID20586	trans
rs583177	6	32611790	C	A	0.266091	0.987246	32981	ADD	-0.059096	0.00853284	47.9656	11.3627	CSF3R	Q99062	OID30527	trans
rs13202291	6	27731078	A	G	0.117493	1.01171	32862	ADD	0.0674621	0.00974098	47.9638	11.3624	MANSC4	A6NHS7	OID30141	trans
rs200995	6	27845916	T	C	0.137189	1.00802	33687	ADD	0.074586	0.0107699	47.9612	11.3618	IGF2R	P11717	OID21146	trans
rs71559038	6	27673210	A	G	0.11721	1.00993	33693	ADD	-0.0634191	0.00915754	47.9603	11.3616	SFTPD	P35247	OID20214	trans
rs13201681	6	28426903	C	T	0.115944	1.0133	33657	ADD	0.0801825	0.0115782	47.9593	11.3614	IL15	P40933	OID20562	trans
rs17843560	6	32641611	G	T	0.120351	0.869337	33436	ADD	-0.0834198	0.0120458	47.9585	11.3612	SPOCK1	Q08629	OID20924	trans
rs9267488	6	31546470	A	G	0.140306	0.999715	33687	ADD	0.0716392	0.0103448	47.9571	11.3609	FCER2	P06734	OID21133	trans
rs9272665	6	32640944	G	A	0.315911	0.886035	33628	ADD	-0.0582083	0.00840547	47.9563	11.3607	CBLIF	P27352	OID20179	trans
rs35749575	6	28147040	G	T	0.115112	1.01423	32981	ADD	-0.0828014	0.0119569	47.9558	11.3606	TP53BP1	Q12888	OID30470	trans
rs501942	6	31872700	C	T	0.131808	1.0052	33687	ADD	0.0744635	0.010753	47.9547	11.3603	TNFRSF1B	P20333	OID21145	trans
rs707952	6	32642029	C	T	0.237877	0.990321	32377	ADD	-0.060228	0.0086973	47.9544	11.3603	NHLRC3	Q5JS37	OID30614	trans
rs3095298	6	31115155	C	T	0.275516	0.997634	32862	ADD	0.0490318	0.00708052	47.954	11.3602	MANSC4	A6NHS7	OID30141	trans
rs35716472	6	27438828	C	G	0.112283	1.01467	33410	ADD	0.0783484	0.0113143	47.9521	11.3598	ADA2	Q9NZK5	OID20394	trans
rs114046333	6	31328611	G	C	0.127463	0.927517	33084	ADD	0.0787992	0.0113794	47.9522	11.3598	IL15RA	Q13261	OID20498	trans
rs13207345	6	28297795	C	T	0.116491	1.01253	34090	ADD	-0.078122	0.0112816	47.9519	11.3597	FAP	Q12884	OID20330	trans
rs2442727	6	31351890	G	A	0.170575	0.978673	33870	ADD	-0.0684456	0.00988432	47.9509	11.3595	RARRES2	Q99969	OID20373	trans
rs9271437	6	32620389	G	A	0.262041	0.989788	34049	ADD	0.0530876	0.00766647	47.9509	11.3595	IL12B	P29460	OID20666	trans
rs200483	6	27807046	G	A	0.136922	1.00815	33687	ADD	0.0746302	0.0107776	47.9492	11.3591	IGF2R	P11717	OID21146	trans
rs9271524	6	32622043	A	C	0.22669	0.987178	33657	ADD	0.0620587	0.00896227	47.9478	11.3588	IL15	P40933	OID20562	trans
rs1047985	6	32637439	G	A	0.236366	0.986118	33874	ADD	-0.0588936	0.00850528	47.9467	11.3586	DSCAM	O60469	OID30993	trans
rs483143	6	27878966	G	C	0.133106	1.01109	34090	ADD	-0.0738347	0.0106631	47.9465	11.3585	FAP	Q12884	OID20330	trans
rs13197574	6	28092461	T	C	0.115112	1.01369	32981	ADD	-0.082816	0.0119601	47.9466	11.3585	TP53BP1	Q12888	OID30470	trans
rs13191474	6	27445566	C	T	0.112397	1.0156	33657	ADD	0.0803752	0.0116078	47.9454	11.3583	LTA	P01374	OID20586	trans
rs200489	6	27830479	T	C	0.136948	1.00834	33687	ADD	0.0746149	0.0107759	47.9455	11.3583	IGF2R	P11717	OID21146	trans
rs35744819	6	28350554	G	T	0.115174	1.01149	33657	ADD	0.0804716	0.011622	47.9432	11.3578	IL15	P40933	OID20562	trans
rs9271541	6	32622293	A	C	0.224417	0.987279	32981	ADD	-0.0625492	0.00903358	47.9428	11.3577	CSF3R	Q99062	OID30527	trans
rs1150752	6	32096949	T	C	0.131136	1.00419	33042	ADD	-0.0742767	0.0107275	47.9415	11.3574	IGSF21	Q96ID5	OID30210	trans
rs2232429	6	28391855	T	G	0.115708	1.01336	33043	ADD	-0.0794159	0.0114698	47.9408	11.3572	GZMH	P20718	OID20096	trans
rs9368531	6	27814094	G	C	0.136971	1.00824	33687	ADD	0.0746092	0.0107757	47.9398	11.357	IGF2R	P11717	OID21146	trans
rs3130557	6	31126926	C	T	0.155878	0.999606	33985	ADD	-0.0700806	0.0101216	47.9395	11.357	PNLIP	P16233	OID30693	trans
rs497309	6	31924707	A	C	0.131255	1.00686	33092	ADD	-0.0720464	0.0104055	47.9398	11.357	GGH	Q92820	OID20416	trans
rs17843560	6	32641611	G	T	0.120036	0.86906	32733	ADD	0.0868757	0.0125473	47.9396	11.357	AGR2	O95994	OID20896	trans
rs502055	6	32611226	T	C	0.266518	0.989957	33720	ADD	-0.0576489	0.00832618	47.9392	11.3569	ANGPTL2	Q9UKU9	OID20726	trans
rs9272405	6	32637142	T	C	0.232195	0.980095	33436	ADD	0.0600137	0.00866775	47.9389	11.3568	TNFRSF9	Q07011	OID20985	trans
rs3130564	6	31133897	C	T	0.256102	1.00109	32981	ADD	-0.0609988	0.00881016	47.9374	11.3565	TP53BP1	Q12888	OID30470	trans
rs1150753	6	32092090	A	G	0.13106	1.00437	33042	ADD	-0.0742837	0.0107291	47.9359	11.3562	IGSF21	Q96ID5	OID30210	trans
rs200996	6	27844050	G	A	0.13695	1.00859	33687	ADD	0.0745962	0.0107745	47.9332	11.3556	IGF2R	P11717	OID21146	trans
rs35120058	6	27390387	A	G	0.112482	1.01561	33687	ADD	0.080888	0.0116835	47.9314	11.3552	IGF2R	P11717	OID21146	trans
rs35848276	6	27553317	C	T	0.11404	1.01037	34023	ADD	-0.0760354	0.0109827	47.9309	11.3551	TNFSF13B	Q9Y275	OID20272	trans
rs149543464	6	30432986	G	A	0.144772	1.00989	32661	ADD	0.0709226	0.0102445	47.928	11.3544	EPHA2	P29317	OID21342	trans
rs9274454	6	32665594	T	G	0.18654	0.913527	33375	ADD	0.0643558	0.00929595	47.9279	11.3544	LAYN	Q6UX15	OID20970	trans
rs3132556	6	31111032	A	T	0.198914	0.999569	33017	ADD	-0.0667878	0.00964771	47.9232	11.3533	CRTAP	O75718	OID30902	trans
rs34105070	6	27593026	C	T	0.117185	1.01066	33693	ADD	-0.0633774	0.0091552	47.9217	11.353	SFTPD	P35247	OID20214	trans
rs9267488	6	31546470	A	G	0.140163	1.00003	33436	ADD	-0.0729174	0.0105333	47.9218	11.353	SPOCK1	Q08629	OID20924	trans
rs9272729	6	32641817	G	A	0.149721	0.991316	33771	ADD	-0.070966	0.0102514	47.9215	11.353	QPCT	Q16769	OID20320	trans
rs9271659	6	32624816	G	A	0.221715	0.985228	33924	ADD	-0.0533267	0.00770337	47.9213	11.3529	FGFBP2	Q9BYJ0	OID30395	trans
rs3117575	6	31758476	T	C	0.132343	1.00361	32907	ADD	-0.0777497	0.0112315	47.9206	11.3528	CFC1	P0CG37	OID21261	trans
rs483143	6	27878966	G	C	0.132841	1.01155	33966	ADD	0.0681336	0.00984257	47.9188	11.3524	SIGLEC6	O43699	OID21394	trans
rs34676049	6	28485841	T	G	0.114525	1.00789	33598	ADD	0.0666484	0.00962813	47.9177	11.3521	CTSC	P53634	OID20679	trans
rs2507989	6	31356638	A	C	0.218957	0.95238	32377	ADD	-0.0633083	0.00914576	47.9162	11.3518	NHLRC3	Q5JS37	OID30614	trans
rs28360634	6	27365112	T	C	0.11254	1.01656	34090	ADD	-0.0791204	0.0114302	47.9146	11.3515	FAP	Q12884	OID20330	trans
rs13192965	6	27704046	G	A	0.117523	1.01099	32862	ADD	0.0674426	0.00974317	47.9146	11.3514	MANSC4	A6NHS7	OID30141	trans
rs17763089	6	27867440	G	A	0.118622	1.01999	33042	ADD	-0.0740803	0.0107022	47.9139	11.3513	MAN1A2	O60476	OID30262	trans
rs3131383	6	31736517	G	T	0.132677	1.00362	33853	ADD	-0.0738218	0.0106649	47.9136	11.3512	CTRL	P40313	OID31157	trans
rs9272721	6	32641624	C	A	0.236783	0.995237	32377	ADD	-0.0601486	0.0086896	47.9127	11.351	NHLRC3	Q5JS37	OID30614	trans
rs9272713	6	32641568	C	A	0.236154	0.984897	33822	ADD	-0.0541248	0.0078195	47.911	11.3507	KDR	P35968	OID21497	trans
rs66975207	6	26974367	A	C	0.110965	1.00716	33657	ADD	0.0811309	0.0117212	47.9101	11.3504	LTA	P01374	OID20586	trans
rs34950484	6	28310911	G	A	0.117774	1.01093	33853	ADD	-0.0772208	0.0111565	47.9084	11.3501	CAPS	Q13938	OID31126	trans
rs34661125	6	28314117	G	A	0.117774	1.01093	33853	ADD	-0.0772208	0.0111565	47.9084	11.3501	CAPS	Q13938	OID31126	trans
rs71559024	6	27384971	G	A	0.112149	1.01607	33410	ADD	0.0783031	0.0113129	47.9082	11.35	ADA2	Q9NZK5	OID20394	trans
rs1800628	6	31579073	G	A	0.138859	0.999609	33533	ADD	-0.0733455	0.0105968	47.9065	11.3497	SMAD5	Q99717	OID21353	trans
rs200490	6	27829157	G	T	0.13713	1.00816	33687	ADD	0.0745503	0.010771	47.9054	11.3494	IGF2R	P11717	OID21146	trans
rs6939978	6	26328234	G	C	0.122493	0.997736	33084	ADD	-0.0759871	0.0109789	47.9029	11.3489	LILRB4	Q8NHJ6	OID20429	trans
rs433061	6	32047051	G	A	0.130567	1.00072	32704	ADD	-0.0794225	0.0114756	47.9	11.3482	SSH3	Q8TE77	OID31216	trans
rs9272489	6	32638253	A	T	0.233604	0.979382	32981	ADD	-0.0618976	0.00894358	47.8988	11.348	CSF3R	Q99062	OID30527	trans
rs9270620	6	32597495	T	A	0.225723	0.985099	33578	ADD	-0.0613991	0.00887193	47.8947	11.3471	AGER	Q15109	OID20756	trans
rs71537572	6	28002937	T	C	0.112938	0.99743	32981	ADD	-0.0841382	0.0121576	47.8946	11.347	TP53BP1	Q12888	OID30470	trans
rs142965311	6	28021474	C	T	0.114944	1.01288	33043	ADD	-0.0796214	0.0115055	47.8906	11.3461	GZMH	P20718	OID20096	trans
rs3132566	6	31135013	G	T	0.158342	0.997208	33925	ADD	0.0675474	0.00976078	47.8903	11.3461	C1QA	P02745	OID20654	trans
rs34332556	6	27389635	C	G	0.112482	1.01558	33687	ADD	0.0808537	0.0116837	47.8894	11.3459	IGF2R	P11717	OID21146	trans
rs13198809	6	28355925	G	A	0.115891	1.01351	34090	ADD	-0.078212	0.011302	47.8893	11.3459	FAP	Q12884	OID20330	trans
rs9270868	6	32603340	A	G	0.21882	0.967159	33962	ADD	-0.0625379	0.00903697	47.8895	11.3459	GOLM2	Q6P4E1	OID21044	trans
rs3130063	6	31590925	C	T	0.140424	1.00003	34090	ADD	-0.0732164	0.0105802	47.8881	11.3456	CPB1	P15086	OID20289	trans
rs2249935	6	31359401	G	A	0.225302	0.998639	33687	ADD	0.0595968	0.00861219	47.8871	11.3454	FCER2	P06734	OID21133	trans
rs9271626	6	32624167	C	A	0.223591	0.985483	32862	ADD	0.0631743	0.00912923	47.8864	11.3452	CSF2	P04141	OID30072	trans
rs13210634	6	27678713	A	G	0.117783	1.0103	33042	ADD	-0.0746356	0.0107857	47.8849	11.3449	MAN1A2	O60476	OID30262	trans
rs3115672	6	31760120	C	T	0.132349	1.00328	32907	ADD	-0.0777315	0.011233	47.885	11.3449	CFC1	P0CG37	OID21261	trans
rs13215275	6	27679730	G	T	0.117783	1.0103	33042	ADD	-0.074635	0.0107856	47.8842	11.3447	MAN1A2	O60476	OID30262	trans
rs3131379	6	31753256	G	A	0.132373	1.00354	32907	ADD	-0.0777137	0.0112307	47.8829	11.3444	CFC1	P0CG37	OID21261	trans
rs3131378	6	31757508	A	G	0.132373	1.00354	32907	ADD	-0.0777137	0.0112307	47.8829	11.3444	CFC1	P0CG37	OID21261	trans
rs9271666	6	32624916	T	C	0.223297	0.989544	33924	ADD	-0.0530533	0.00766702	47.882	11.3442	FGFBP2	Q9BYJ0	OID30395	trans
rs3130614	6	31508681	T	A	0.138856	0.999047	33925	ADD	0.0712142	0.0102916	47.8814	11.3441	C1QA	P02745	OID20654	trans
rs9272423	6	32637387	T	G	0.237085	0.984906	33533	ADD	-0.0605562	0.00875147	47.8801	11.3438	AMIGO2	Q86SJ2	OID21370	trans
rs9272351	6	32636646	G	A	0.240322	0.976509	33187	ADD	-0.0596727	0.00862382	47.8798	11.3437	NAGPA	Q9UK23	OID30643	trans
rs3132556	6	31111032	A	T	0.198605	1.00002	32907	ADD	-0.0661562	0.00956138	47.8741	11.3425	CFC1	P0CG37	OID21261	trans
rs2233974	6	31112239	C	G	0.198012	0.998865	33796	ADD	-0.0645928	0.00933547	47.8736	11.3424	ZNRD2	O60232	OID31450	trans
rs3117573	6	31750619	C	G	0.13232	1.00363	32907	ADD	-0.0777132	0.0112321	47.8706	11.3417	CFC1	P0CG37	OID21261	trans
rs35016036	6	28347103	C	T	0.115424	1.01255	34090	ADD	-0.0783704	0.0113271	47.8701	11.3416	FAP	Q12884	OID20330	trans
rs13212651	6	27839207	A	G	0.117671	1.01122	33309	ADD	-0.0719509	0.0103994	47.8693	11.3414	FRZB	Q92765	OID20968	trans
rs3131381	6	31740686	C	A	0.132301	1.00012	32704	ADD	-0.0789792	0.0114154	47.8681	11.3412	SSH3	Q8TE77	OID31216	trans
rs501942	6	31872700	C	T	0.131961	1.00475	33985	ADD	-0.0748043	0.0108119	47.8681	11.3411	PNLIP	P16233	OID30693	trans
rs9272729	6	32641817	G	A	0.149709	0.990875	33436	ADD	-0.0681913	0.00985612	47.868	11.3411	TNR	Q92752	OID20957	trans
rs9267488	6	31546470	A	G	0.140253	0.999738	33657	ADD	-0.0619519	0.00895438	47.8672	11.341	FCAR	P24071	OID20564	trans
rs3117575	6	31758476	T	C	0.132556	1.00358	33533	ADD	-0.0716775	0.0103601	47.8673	11.341	IGF1R	P08069	OID21274	trans
rs9272369	6	32636866	C	T	0.239094	0.966757	33436	ADD	-0.0529963	0.00766013	47.8652	11.3405	CDCP1	Q9H5V8	OID20940	trans
rs9272665	6	32640944	G	A	0.316001	0.886049	33693	ADD	-0.0538635	0.00778551	47.8647	11.3404	NPTXR	O95502	OID20191	trans
rs3115672	6	31760120	C	T	0.132562	1.00324	33533	ADD	-0.0716852	0.0103615	47.8642	11.3403	IGF1R	P08069	OID21274	trans
rs200992	6	27846899	A	G	0.128243	0.953118	32981	ADD	-0.0814451	0.0117723	47.864	11.3402	TP53BP1	Q12888	OID30470	trans
rs1150753	6	32092090	A	G	0.131147	1.00446	33657	ADD	-0.0653627	0.00944776	47.8632	11.3401	ICAM4	Q14773	OID20578	trans
rs142965311	6	28021474	C	T	0.115362	1.01324	34090	ADD	-0.0783536	0.011326	47.859	11.3391	FAP	Q12884	OID20330	trans
rs3094216	6	31116271	A	G	0.275653	0.997714	32862	ADD	0.0489744	0.00707941	47.8569	11.3387	MANSC4	A6NHS7	OID30141	trans
rs35848276	6	27553317	C	T	0.113705	1.00983	32377	ADD	-0.0799808	0.0115616	47.8559	11.3384	NHLRC3	Q5JS37	OID30614	trans
rs35037868	6	27791336	G	C	0.11535	1.00303	34090	ADD	-0.0787496	0.0113838	47.8546	11.3382	FAP	Q12884	OID20330	trans
rs9270645	6	32597996	T	C	0.248727	0.9899	33564	ADD	-0.0568152	0.00821306	47.854	11.338	CLEC5A	Q9NY25	OID20165	trans
rs9271666	6	32624916	T	C	0.222843	0.987993	32981	ADD	-0.0626249	0.0090532	47.8509	11.3373	CSF3R	Q99062	OID30527	trans
rs9270868	6	32603340	A	G	0.218979	0.968403	33017	ADD	-0.0653466	0.00944696	47.8478	11.3367	CRTAP	O75718	OID30902	trans
rs3117576	6	31759017	T	C	0.132597	1.00339	33533	ADD	-0.0716593	0.0103596	47.8473	11.3366	IGF1R	P08069	OID21274	trans
rs3117576	6	31759017	T	C	0.132385	1.00342	32907	ADD	-0.0776836	0.011231	47.8438	11.3358	CFC1	P0CG37	OID21261	trans
rs1281937	6	32610366	T	C	0.275178	0.991592	33187	ADD	-0.0550874	0.00796427	47.8425	11.3355	SDK2	Q58EX2	OID30662	trans
rs3132556	6	31111032	A	T	0.198857	1.00019	34090	ADD	-0.051745	0.0074811	47.8415	11.3353	CCL16	O15467	OID20334	trans
rs3117574	6	31757453	G	A	0.132616	1.00344	33533	ADD	-0.0716487	0.0103587	47.8415	11.3352	IGF1R	P08069	OID21274	trans
rs9271627	6	32624172	C	T	0.233271	0.954724	33924	ADD	-0.0531615	0.00768607	47.8393	11.3348	FGFBP2	Q9BYJ0	OID30395	trans
rs3101018	6	31738087	C	T	0.132573	1.00386	33853	ADD	-0.0737784	0.0106671	47.8376	11.3344	CTRL	P40313	OID31157	trans
rs501942	6	31872700	C	T	0.131843	1.00477	33657	ADD	-0.0633916	0.0091653	47.8376	11.3344	FCAR	P24071	OID20564	trans
rs144969912	6	27649064	C	T	0.115678	0.997096	33693	ADD	-0.0641085	0.00926909	47.8363	11.3341	SFTPD	P35247	OID20214	trans
rs707962	6	32642197	T	G	0.236579	0.994891	32377	ADD	-0.0601286	0.00869377	47.835	11.3338	NHLRC3	Q5JS37	OID30614	trans
rs9271524	6	32622043	A	C	0.226394	0.987415	33822	ADD	-0.0591883	0.0085581	47.8317	11.3331	ERBB4	Q15303	OID21510	trans
rs3130562	6	31133197	T	C	0.155821	1.00211	33715	ADD	-0.0694675	0.0100444	47.8314	11.333	ROBO1	Q9Y6N7	OID20734	trans
rs3131379	6	31753256	G	A	0.132721	1.00377	33853	ADD	-0.0737416	0.0106625	47.8307	11.3329	CTRL	P40313	OID31157	trans
rs3131378	6	31757508	A	G	0.132721	1.00377	33853	ADD	-0.0737416	0.0106625	47.8307	11.3329	CTRL	P40313	OID31157	trans
rs1150757	6	32061428	G	A	0.131077	1.00541	33687	ADD	0.0745269	0.0107762	47.8292	11.3325	TNFRSF1B	P20333	OID21145	trans
rs707963	6	32642192	T	G	0.236579	0.994903	32377	ADD	-0.060124	0.00869372	47.8282	11.3323	NHLRC3	Q5JS37	OID30614	trans
rs17843560	6	32641611	G	T	0.120954	0.869461	33473	ADD	-0.0500964	0.00724388	47.8266	11.332	MST1	P26927	OID30713	trans
rs200497	6	27824862	C	T	0.136944	1.00827	33687	ADD	0.074526	0.0107764	47.8262	11.3319	IGF2R	P11717	OID21146	trans
rs3117576	6	31759017	T	C	0.132732	1.00365	33853	ADD	-0.0737385	0.0106627	47.8246	11.3315	CTRL	P40313	OID31157	trans
rs9272495	6	32638356	C	A	0.236736	0.98488	33874	ADD	-0.0588242	0.00850608	47.8248	11.3315	DSCAM	O60469	OID30993	trans
rs13202775	6	27597100	T	C	0.117132	1.01045	33693	ADD	-0.0633311	0.00915791	47.8236	11.3313	SFTPD	P35247	OID20214	trans
rs138234416	6	28025120	G	A	0.115172	1.01436	32981	ADD	-0.0826657	0.0119537	47.8237	11.3313	TP53BP1	Q12888	OID30470	trans
rs13214023	6	28364364	G	A	0.115531	1.01287	33043	ADD	-0.079391	0.0114802	47.8238	11.3313	GZMH	P20718	OID20096	trans
rs3094005	6	31497270	G	T	0.141051	1.00036	33853	ADD	-0.0720154	0.0104137	47.8238	11.3313	CTRL	P40313	OID31157	trans
rs2232426	6	28392882	G	C	0.115716	1.01338	33043	ADD	-0.0793155	0.0114694	47.8229	11.3311	GZMH	P20718	OID20096	trans
rs17843560	6	32641611	G	T	0.120878	0.86957	33359	ADD	-0.0768055	0.0111066	47.8216	11.3308	BCHE	P06276	OID30717	trans
rs35819751	6	27842791	A	G	0.11766	1.01124	33309	ADD	-0.0719164	0.0103997	47.8208	11.3307	FRZB	Q92765	OID20968	trans
rs3131379	6	31753256	G	A	0.132586	1.00351	33533	ADD	-0.0716376	0.0103594	47.8204	11.3306	IGF1R	P08069	OID21274	trans
rs3131378	6	31757508	A	G	0.132586	1.00351	33533	ADD	-0.0716376	0.0103594	47.8204	11.3306	IGF1R	P08069	OID21274	trans
rs10484399	6	27566749	A	G	0.117491	1.01273	32862	ADD	0.0673277	0.00973618	47.8201	11.3305	MANSC4	A6NHS7	OID30141	trans
rs9270620	6	32597495	T	A	0.225275	0.98494	33693	ADD	-0.0593758	0.00858629	47.8198	11.3305	CCL27	Q9Y4X3	OID20121	trans
rs3115672	6	31760120	C	T	0.132697	1.00351	33853	ADD	-0.073748	0.0106647	47.8192	11.3303	CTRL	P40313	OID31157	trans
rs390764	6	27814757	C	T	0.132233	0.970157	33687	ADD	0.0771005	0.0111496	47.8183	11.3301	IGF2R	P11717	OID21146	trans
rs9264490	6	31264801	A	G	0.265884	0.990264	33187	ADD	-0.0556351	0.00804559	47.8169	11.3298	CTSE	P14091	OID30628	trans
rs140365013	6	27556090	G	A	0.117145	1.01186	32377	ADD	-0.0788334	0.0114006	47.8151	11.3294	NHLRC3	Q5JS37	OID30614	trans
rs3207966	6	32637420	G	A	0.236894	0.984174	33533	ADD	-0.0605541	0.00875721	47.814	11.3292	AMIGO2	Q86SJ2	OID21370	trans
rs66785117	6	27555519	T	G	0.117145	1.01186	32377	ADD	-0.0788321	0.0114006	47.8132	11.329	NHLRC3	Q5JS37	OID30614	trans
rs67652222	6	27618441	C	T	0.117203	1.01014	33693	ADD	-0.0633161	0.0091568	47.8124	11.3288	SFTPD	P35247	OID20214	trans
rs35848276	6	27553317	C	T	0.113733	1.0115	32981	ADD	-0.0832283	0.0120366	47.8114	11.3286	TP53BP1	Q12888	OID30470	trans
rs35001169	6	28219854	T	G	0.115697	1.00957	33631	ADD	-0.0777388	0.0112427	47.8115	11.3286	TGM2	P21980	OID20141	trans
rs9270620	6	32597495	T	A	0.225106	0.983838	33822	ADD	-0.0594045	0.00859128	47.8105	11.3284	ERBB4	Q15303	OID21510	trans
rs9270493	6	32591333	T	C	0.224608	0.99076	33436	ADD	0.0617213	0.00892645	47.8093	11.3281	CX3CL1	P78423	OID20976	trans
rs502055	6	32611226	T	C	0.265958	0.990573	33385	ADD	0.0528492	0.00764339	47.8084	11.3279	IL2RA	P01589	OID20267	trans
rs141342723	6	27654305	T	C	0.117824	1.00986	33042	ADD	-0.0745803	0.0107864	47.8078	11.3278	MAN1A2	O60476	OID30262	trans
rs2523607	6	31355013	T	A	0.149564	0.997335	33592	ADD	-0.0705122	0.010198	47.8076	11.3278	CD4	P01730	OID20584	trans
rs9272307	6	32636109	G	T	0.24563	0.984164	33187	ADD	0.0416479	0.00602342	47.8079	11.3278	FGFR4	P22455	OID30646	trans
rs34965299	6	27554077	A	G	0.117145	1.01184	32377	ADD	-0.0788281	0.0114008	47.8074	11.3277	NHLRC3	Q5JS37	OID30614	trans
rs501942	6	31872700	C	T	0.13162	1.00453	33925	ADD	0.0725611	0.0104944	47.8071	11.3276	C1QA	P02745	OID20654	trans
rs9272307	6	32636109	G	T	0.245896	0.982809	33533	ADD	-0.0548042	0.00792629	47.8066	11.3275	SEZ6L2	Q6UXD5	OID21289	trans
rs9270645	6	32597996	T	C	0.248573	0.990695	34090	ADD	-0.0584876	0.00845916	47.805	11.3272	FAP	Q12884	OID20330	trans
rs114046333	6	31328611	G	C	0.127567	0.926886	33657	ADD	-0.0556588	0.00805016	47.8034	11.3268	PROK1	P58294	OID20543	trans
rs3132445	6	31744419	G	A	0.132706	1.00465	33771	ADD	-0.0740755	0.0107139	47.8029	11.3267	QPCT	Q16769	OID20320	trans
rs13209332	6	27552973	T	A	0.117143	1.01183	32377	ADD	-0.0788246	0.0114009	47.802	11.3265	NHLRC3	Q5JS37	OID30614	trans
rs7763805	6	32639477	G	A	0.149215	0.981922	33771	ADD	-0.0713146	0.0103147	47.8019	11.3265	QPCT	Q16769	OID20320	trans
rs35353359	6	28356601	C	T	0.115909	1.01348	34090	ADD	-0.0781362	0.0113014	47.8017	11.3264	FAP	Q12884	OID20330	trans
rs1047993	6	32637494	C	T	0.25048	1.0089	33187	ADD	-0.0562437	0.00813493	47.8014	11.3264	SDK2	Q58EX2	OID30662	trans
rs72854513	6	28298177	A	T	0.116155	1.01297	32981	ADD	-0.0823958	0.0119175	47.8013	11.3263	TP53BP1	Q12888	OID30470	trans
rs35037868	6	27791336	G	C	0.115062	1.00156	33693	ADD	-0.0640895	0.00927007	47.7978	11.3256	SFTPD	P35247	OID20214	trans
rs3094005	6	31497270	G	T	0.141139	1.00135	33559	ADD	-0.0732736	0.0105985	47.7974	11.3255	SPINT1	O43278	OID21109	trans
rs401754	6	27814760	T	A	0.131029	0.955041	33042	ADD	-0.0732665	0.0105976	47.7963	11.3252	MAN1A2	O60476	OID30262	trans
rs3130614	6	31508681	T	A	0.139068	0.998678	33853	ADD	-0.0724909	0.0104854	47.7963	11.3252	CTRL	P40313	OID31157	trans
rs13213152	6	28381921	A	G	0.115597	1.0137	33043	ADD	-0.0793153	0.0114726	47.7957	11.3251	GZMH	P20718	OID20096	trans
rs1150755	6	32070773	C	T	0.173825	1.00827	33436	ADD	-0.0663985	0.00960437	47.7946	11.3249	SPOCK1	Q08629	OID20924	trans
rs1281937	6	32610366	T	C	0.274935	0.989739	33822	ADD	-0.0513204	0.00742362	47.7912	11.3241	KDR	P35968	OID21497	trans
rs200485	6	27807919	G	C	0.137593	1.00672	33042	ADD	-0.0698982	0.010111	47.7908	11.324	MAN1A2	O60476	OID30262	trans
rs140365013	6	27556090	G	A	0.117232	1.01117	33693	ADD	-0.0632628	0.00915135	47.7888	11.3236	SFTPD	P35247	OID20214	trans
rs502771	6	32611193	T	C	0.266474	0.990229	33720	ADD	-0.0575534	0.00832556	47.7876	11.3233	ANGPTL2	Q9UKU9	OID20726	trans
rs66785117	6	27555519	T	G	0.117232	1.01116	33693	ADD	-0.0632617	0.00915136	47.787	11.3232	SFTPD	P35247	OID20214	trans
rs693906	6	31867387	G	C	0.156823	0.988741	33985	ADD	0.0615102	0.00889804	47.7866	11.3231	TGOLN2	O43493	OID30691	trans
rs71537559	6	27342000	G	C	0.112626	1.01483	33657	ADD	0.0802033	0.0116023	47.7856	11.3229	LTA	P01374	OID20586	trans
rs67381177	6	28444164	G	C	0.115911	1.01307	33657	ADD	0.0800553	0.011581	47.7848	11.3227	IL15	P40933	OID20562	trans
rs10484399	6	27566749	A	G	0.11728	1.01163	33693	ADD	-0.0632338	0.00914763	47.7839	11.3225	SFTPD	P35247	OID20214	trans
rs34965299	6	27554077	A	G	0.117232	1.01115	33693	ADD	-0.0632588	0.00915145	47.7818	11.322	SFTPD	P35247	OID20214	trans
rs13209332	6	27552973	T	A	0.11723	1.01113	33693	ADD	-0.063259	0.00915154	47.781	11.3219	SFTPD	P35247	OID20214	trans
rs28360634	6	27365112	T	C	0.112271	1.01623	33410	ADD	0.0781581	0.011307	47.7809	11.3218	ADA2	Q9NZK5	OID20394	trans
rs34546986	6	28394532	G	A	0.115845	1.01285	33657	ADD	0.0800793	0.0115851	47.7791	11.3214	IL15	P40933	OID20562	trans
rs13215275	6	27679730	G	T	0.117378	1.01145	32862	ADD	0.0673678	0.00974621	47.7785	11.3213	MANSC4	A6NHS7	OID30141	trans
rs13210634	6	27678713	A	G	0.117378	1.01145	32862	ADD	0.0673675	0.00974622	47.778	11.3212	MANSC4	A6NHS7	OID30141	trans
rs2854275	6	32660651	C	A	0.146308	1.0001	33687	ADD	-0.0711845	0.0102984	47.778	11.3212	ITGA5	P08648	OID21139	trans
rs34871267	6	28396455	G	A	0.115845	1.01285	33657	ADD	0.0800778	0.0115851	47.7776	11.3211	IL15	P40933	OID20562	trans
rs401763	6	27814750	T	C	0.131052	0.955049	33042	ADD	-0.073245	0.0105968	47.7755	11.3206	MAN1A2	O60476	OID30262	trans
rs1150757	6	32061428	G	A	0.13069	1.00188	32704	ADD	-0.0792412	0.0114644	47.7753	11.3206	SSH3	Q8TE77	OID31216	trans
rs67381177	6	28444164	G	C	0.116203	1.01429	34090	ADD	-0.0779979	0.0112846	47.7739	11.3203	FAP	Q12884	OID20330	trans
rs13191474	6	27445566	C	T	0.112285	1.01592	32377	ADD	-0.0801036	0.0115894	47.7728	11.32	NHLRC3	Q5JS37	OID30614	trans
rs13207345	6	28297795	C	T	0.116163	1.01285	32981	ADD	-0.0823725	0.0119178	47.772	11.3199	TP53BP1	Q12888	OID30470	trans
rs9272311	6	32636176	G	A	0.235338	0.988435	33042	ADD	-0.0596544	0.00863095	47.7714	11.3197	LIPF	P07098	OID30266	trans
rs1150755	6	32070773	C	T	0.17418	1.00817	33985	ADD	-0.0668683	0.00967482	47.7699	11.3194	PGA4	P0DJD7	OID30699	trans
rs1800628	6	31579073	G	A	0.138758	0.999661	33925	ADD	0.0711299	0.0102915	47.7689	11.3192	C1QA	P02745	OID20654	trans
rs3115672	6	31760120	C	T	0.132422	1.00009	32704	ADD	-0.0788655	0.0114112	47.7653	11.3184	SSH3	Q8TE77	OID31216	trans
rs67040724	6	27937731	T	C	0.114828	1.01473	32981	ADD	-0.0827046	0.0119667	47.7649	11.3183	TP53BP1	Q12888	OID30470	trans
rs3117576	6	31759017	T	C	0.132456	1.00024	32704	ADD	-0.0788496	0.0114091	47.7636	11.318	SSH3	Q8TE77	OID31216	trans
rs66462181	6	27123882	T	C	0.111051	1.011	33966	ADD	0.0734855	0.0106331	47.762	11.3176	SIGLEC6	O43699	OID21394	trans
rs9272348	6	32636619	C	T	0.245002	1.00339	33693	ADD	-0.0546479	0.00790754	47.76	11.3172	NPTXR	O95502	OID20191	trans
rs9271526	6	32622085	G	A	0.262208	0.988098	32862	ADD	0.0596956	0.00863815	47.7578	11.3167	CSF2	P04141	OID30072	trans
rs13202291	6	27731078	A	G	0.117387	1.01117	33309	ADD	-0.0719437	0.0104106	47.7562	11.3164	FRZB	Q92765	OID20968	trans
rs3094669	6	31135418	C	G	0.158353	0.997032	33925	ADD	0.0674536	0.00976134	47.7521	11.3154	C1QA	P02745	OID20654	trans
rs3131379	6	31753256	G	A	0.132446	1.00035	32704	ADD	-0.0788374	0.0114089	47.7507	11.3152	SSH3	Q8TE77	OID31216	trans
rs3131378	6	31757508	A	G	0.132446	1.00035	32704	ADD	-0.0788374	0.0114089	47.7507	11.3152	SSH3	Q8TE77	OID31216	trans
rs9272469	6	32637936	A	C	0.255243	0.816061	32981	ADD	-0.0675675	0.009778	47.7503	11.3151	WASL	O00401	OID30467	trans
rs3130975	6	31114061	C	T	0.34241	1.00104	33657	ADD	-0.051906	0.00751159	47.7499	11.315	GZMB	P10144	OID20604	trans
rs17750424	6	27733343	T	C	0.117391	1.01116	33309	ADD	-0.0719381	0.0104106	47.7497	11.3149	FRZB	Q92765	OID20968	trans
rs35848276	6	27553317	C	T	0.113646	1.01078	33043	ADD	-0.0799836	0.0115749	47.7493	11.3148	GZMH	P20718	OID20096	trans
rs13193542	6	27734646	G	T	0.117393	1.01116	33309	ADD	-0.0719345	0.0104105	47.7456	11.314	FRZB	Q92765	OID20968	trans
rs13193480	6	27734782	A	G	0.117394	1.01115	33309	ADD	-0.0719335	0.0104105	47.7444	11.3138	FRZB	Q92765	OID20968	trans
rs1811197	6	31359883	G	A	0.204364	0.988833	33017	ADD	-0.066403	0.00961003	47.7447	11.3138	CRTAP	O75718	OID30902	trans
rs2763981	6	31872244	T	A	0.662995	1.00204	32913	ADD	0.0551171	0.00797671	47.7447	11.3138	NAGA	P17050	OID30509	trans
rs28412066	6	25775342	T	A	0.888004	1.0049	34049	ADD	-0.0733384	0.0106138	47.7438	11.3136	IL12B	P29460	OID20666	trans
rs3094216	6	31116271	A	G	0.275383	0.996155	34049	ADD	-0.0562696	0.00814363	47.7432	11.3135	AGRP	O00253	OID20658	trans
rs9272495	6	32638356	C	A	0.237213	0.982877	33533	ADD	-0.0605211	0.00875896	47.7429	11.3134	AMIGO2	Q86SJ2	OID21370	trans
rs35716472	6	27438828	C	G	0.112491	1.01417	33687	ADD	0.0807741	0.0116907	47.7377	11.3123	IGF2R	P11717	OID21146	trans
rs3130484	6	31748105	T	C	0.132706	1.0038	33853	ADD	-0.0736703	0.0106627	47.7366	11.312	CTRL	P40313	OID31157	trans
rs13201294	6	27588362	A	T	0.131627	1.0067	33042	ADD	-0.0711713	0.0103011	47.736	11.3119	MAN1A2	O60476	OID30262	trans
rs35942569	6	26338903	A	G	0.108265	0.996444	33578	ADD	-0.0820697	0.0118787	47.7341	11.3115	AGER	Q15109	OID20756	trans
rs56189111	6	28304196	C	A	0.116156	1.01291	32981	ADD	-0.0823401	0.0119178	47.734	11.3114	TP53BP1	Q12888	OID30470	trans
rs3131380	6	31742001	A	G	0.132537	1.00338	33533	ADD	-0.0715866	0.0103615	47.7333	11.3113	IGF1R	P08069	OID21274	trans
rs497309	6	31924707	A	C	0.131231	1.00537	33925	ADD	0.0725641	0.010503	47.733	11.3112	C1QA	P02745	OID20654	trans
rs13212534	6	25982782	G	A	0.0985745	1.00777	33533	ADD	0.0787587	0.0113996	47.7326	11.3111	IL12A_IL12B	P29459_P29460	OID21327	trans
rs13212534	6	25982782	G	A	0.0985745	1.00777	33533	ADD	0.0787587	0.0113996	47.7326	11.3111	IL12A_IL12B	P29459_P29460	OID21327	trans
rs9271656	6	32624797	T	A	0.22205	0.988121	33628	ADD	-0.0614998	0.00890166	47.7315	11.3109	CBLIF	P27352	OID20179	trans
rs3132445	6	31744419	G	A	0.13232	1.00007	32704	ADD	-0.0788632	0.0114149	47.7312	11.3108	SSH3	Q8TE77	OID31216	trans
rs693906	6	31867387	G	C	0.156753	0.98906	34090	ADD	-0.0702023	0.0101618	47.7266	11.3098	CPB1	P15086	OID20289	trans
rs3132550	6	31118271	G	A	0.275112	0.995747	33619	ADD	0.0568694	0.00823197	47.7254	11.3095	MMP9	P14780	OID21103	trans
rs67092078	6	27086993	G	A	0.111122	1.01258	33966	ADD	0.0733742	0.0106216	47.7207	11.3085	SIGLEC6	O43699	OID21394	trans
rs3130988	6	31117923	C	T	0.276543	0.993971	33653	ADD	-0.0538534	0.00779586	47.7197	11.3083	CTRC	Q99895	OID20752	trans
rs67662114	6	27964523	G	A	0.114791	1.01429	32981	ADD	-0.0826946	0.0119711	47.7183	11.308	TP53BP1	Q12888	OID30470	trans
rs9272434	6	32637548	C	T	0.23717	0.985814	33436	ADD	-0.059739	0.00864804	47.7177	11.3078	SPOCK1	Q08629	OID20924	trans
rs72843784	6	26498530	G	T	0.110483	1.01107	33966	ADD	0.0736177	0.0106572	47.7172	11.3077	SIGLEC6	O43699	OID21394	trans
rs583177	6	32611790	C	A	0.266681	0.988766	33720	ADD	-0.0575384	0.00832969	47.7154	11.3073	ANGPTL2	Q9UKU9	OID20726	trans
rs9271656	6	32624797	T	A	0.221964	0.986089	32981	ADD	-0.0626837	0.00907467	47.7142	11.3071	CSF3R	Q99062	OID30527	trans
rs2747430	6	29680729	G	A	0.328282	0.996336	33657	ADD	-0.0496307	0.00718522	47.7113	11.3064	SLAMF7	Q9NQ25	OID20602	trans
rs66975207	6	26974367	A	C	0.111239	1.00789	32862	ADD	0.0690267	0.00999331	47.7107	11.3063	MANSC4	A6NHS7	OID30141	trans
rs582591	6	32611596	G	A	0.237588	0.989076	33874	ADD	-0.0585594	0.0084779	47.7107	11.3063	DSCAM	O60469	OID30993	trans
rs9271666	6	32624916	T	C	0.222637	0.990106	33874	ADD	-0.0635335	0.00919811	47.7099	11.3061	PAFAH1B3	Q15102	OID30998	trans
rs678770	6	32603040	T	A	0.214195	0.944554	33966	ADD	0.0605272	0.00876297	47.7088	11.3059	ITGB7	P26010	OID21393	trans
rs3130562	6	31133197	T	C	0.155837	1.00406	33771	ADD	-0.069304	0.010034	47.7055	11.3051	QPCT	Q16769	OID20320	trans
rs3130063	6	31590925	C	T	0.140343	0.999622	33657	ADD	-0.0618288	0.00895226	47.6998	11.3039	FCAR	P24071	OID20564	trans
rs2858864	6	32610452	C	T	0.217528	0.918833	33777	ADD	-0.0655548	0.00949192	47.698	11.3035	TDP1	Q9NUW8	OID31403	trans
rs9264490	6	31264801	A	G	0.265649	0.991436	33715	ADD	-0.057863	0.00837835	47.6963	11.3031	TNFRSF13B	O14836	OID20702	trans
rs13195636	6	27541714	A	C	0.117176	1.01074	33693	ADD	-0.0632262	0.0091552	47.6933	11.3024	SFTPD	P35247	OID20214	trans
rs390764	6	27814757	C	T	0.132048	0.970541	32981	ADD	-0.0795724	0.0115224	47.6912	11.302	TP53BP1	Q12888	OID30470	trans
rs3101018	6	31738087	C	T	0.132688	1.005	33771	ADD	-0.0739803	0.0107128	47.6903	11.3018	QPCT	Q16769	OID20320	trans
rs9272326	6	32636392	C	T	0.226659	0.965173	33767	ADD	-0.0452247	0.00654898	47.6876	11.3012	CHIT1	Q13231	OID20312	trans
rs13201681	6	28426903	C	T	0.116232	1.0145	34090	ADD	-0.07791	0.0112822	47.6867	11.301	FAP	Q12884	OID20330	trans
rs144969912	6	27649064	C	T	0.116256	0.997026	33042	ADD	-0.0753994	0.0109188	47.6851	11.3006	MAN1A2	O60476	OID30262	trans
rs3132541	6	31130957	A	C	0.155911	1.00258	33715	ADD	-0.0693279	0.0100396	47.685	11.3006	ROBO1	Q9Y6N7	OID20734	trans
rs9272369	6	32636866	C	T	0.238536	0.967217	33874	ADD	-0.0627301	0.00908431	47.6834	11.3002	PAFAH1B3	Q15102	OID30998	trans
rs36014129	6	25884291	G	A	0.0984462	1.00674	33436	ADD	0.0837472	0.012128	47.6829	11.3001	TNFRSF9	Q07011	OID20985	trans
rs55690788	6	28468368	T	C	0.115003	1.00868	33693	ADD	-0.0637976	0.00923913	47.6812	11.2997	SFTPD	P35247	OID20214	trans
rs13199649	6	27901014	C	T	0.114587	1.00997	33043	ADD	-0.0796666	0.0115375	47.6794	11.2993	GZMH	P20718	OID20096	trans
rs9272462	6	32637843	G	A	0.234822	0.993802	33874	ADD	-0.0586336	0.00849146	47.6791	11.2993	DSCAM	O60469	OID30993	trans
rs34953377	6	27413881	T	C	0.1126	1.01575	33687	ADD	0.0806293	0.011677	47.6783	11.2991	IGF2R	P11717	OID21146	trans
rs7749305	6	27478787	T	C	0.125896	1.01242	33631	ADD	-0.0747505	0.0108259	47.6761	11.2986	TGM2	P21980	OID20141	trans
rs9272648	6	32640747	T	C	0.239682	0.992482	33533	ADD	-0.0580544	0.00840804	47.6739	11.2981	ADGRG1	Q9Y653	OID21294	trans
rs9272348	6	32636619	C	T	0.245418	1.004	33436	ADD	0.0580164	0.00840263	47.6729	11.2979	TNFRSF9	Q07011	OID20985	trans
rs35017208	6	28377505	C	T	0.116147	1.01352	34090	ADD	-0.0779593	0.0112911	47.6722	11.2977	FAP	Q12884	OID20330	trans
rs1150757	6	32061428	G	A	0.131295	1.00442	33848	ADD	-0.071833	0.0104038	47.6721	11.2977	CCL23	P55773	OID20693	trans
rs9271541	6	32622293	A	C	0.224425	0.988704	33822	ADD	-0.0592354	0.00857929	47.6716	11.2976	ERBB4	Q15303	OID21510	trans
rs9272343	6	32636549	A	G	0.23301	0.984914	33822	ADD	-0.054244	0.00785635	47.6717	11.2976	KDR	P35968	OID21497	trans
rs9272434	6	32637548	C	T	0.237041	0.984021	33533	ADD	-0.0604555	0.00875603	47.6714	11.2976	AMIGO2	Q86SJ2	OID21370	trans
rs67101035	6	27831109	C	G	0.117641	1.01098	33309	ADD	-0.0718182	0.0104018	47.671	11.2975	FRZB	Q92765	OID20968	trans
rs36101351	6	27975591	C	T	0.114781	1.01434	32981	ADD	-0.0826548	0.0119713	47.671	11.2975	TP53BP1	Q12888	OID30470	trans
rs56405707	6	27672467	G	A	0.117795	1.00994	33042	ADD	-0.0744781	0.0107871	47.6704	11.2973	MAN1A2	O60476	OID30262	trans
rs9270645	6	32597996	T	C	0.248777	0.990074	33693	ADD	-0.054682	0.00792005	47.6687	11.297	NPTXR	O95502	OID20191	trans
rs3130557	6	31126926	C	T	0.155629	0.999402	34049	ADD	-0.0656083	0.00950286	47.666	11.2964	KLRD1	Q13241	OID20632	trans
rs71537572	6	28002937	T	C	0.113242	0.99729	34090	ADD	-0.0794508	0.0115083	47.6622	11.2955	FAP	Q12884	OID20330	trans
rs3095318	6	31120368	T	A	0.270251	0.997976	32862	ADD	0.049177	0.00712328	47.661	11.2953	MANSC4	A6NHS7	OID30141	trans
rs3095315	6	31121427	C	T	0.270252	0.99797	32862	ADD	0.0491772	0.0071233	47.6613	11.2953	MANSC4	A6NHS7	OID30141	trans
rs3117573	6	31750619	C	G	0.132669	1.00386	33853	ADD	-0.0736186	0.0106638	47.6601	11.2951	CTRL	P40313	OID31157	trans
rs693906	6	31867387	G	C	0.156387	0.990059	33559	ADD	-0.0705071	0.010213	47.6602	11.2951	SPINT1	O43278	OID21109	trans
rs3117575	6	31758476	T	C	0.132691	1.00384	33853	ADD	-0.0736148	0.0106632	47.6599	11.295	CTRL	P40313	OID31157	trans
rs9272626	6	32640264	A	C	0.236574	0.990861	33042	ADD	-0.0594051	0.00860492	47.66	11.295	LIPF	P07098	OID30266	trans
rs2747421	6	29677341	G	C	0.245391	1.00363	33848	ADD	0.0592021	0.00857557	47.6593	11.2949	HBEGF	Q99075	OID21465	trans
rs1047985	6	32637439	G	A	0.236989	0.985875	33436	ADD	-0.0597158	0.00865	47.6592	11.2949	SPOCK1	Q08629	OID20924	trans
rs13212318	6	27721062	A	C	0.117475	1.01154	32862	ADD	0.0672565	0.00974246	47.6575	11.2945	MANSC4	A6NHS7	OID30141	trans
rs13218875	6	27916234	C	T	0.11489	1.01292	33693	ADD	-0.063675	0.00922376	47.6565	11.2943	SFTPD	P35247	OID20214	trans
rs34064842	6	27720846	G	T	0.117458	1.01156	32862	ADD	0.0672578	0.00974293	47.6548	11.2939	MANSC4	A6NHS7	OID30141	trans
rs71559038	6	27673210	A	G	0.117802	1.00993	33042	ADD	-0.0744608	0.0107869	47.6502	11.2929	MAN1A2	O60476	OID30262	trans
rs9272729	6	32641817	G	A	0.149801	0.99029	33687	ADD	0.070854	0.0102646	47.6481	11.2924	TNFRSF1B	P20333	OID21145	trans
rs497309	6	31924707	A	C	0.131362	1.00539	33853	ADD	-0.0738653	0.0107009	47.6476	11.2923	CTRL	P40313	OID31157	trans
rs13213986	6	28390232	T	A	0.115611	1.01359	33043	ADD	-0.0791922	0.0114727	47.6469	11.2922	GZMH	P20718	OID20096	trans
rs66841633	6	27414607	G	T	0.112597	1.01577	33687	ADD	0.0806023	0.0116771	47.646	11.292	IGF2R	P11717	OID21146	trans
rs9272462	6	32637843	G	A	0.235357	0.992722	33042	ADD	-0.0594449	0.00861203	47.6452	11.2918	LIPF	P07098	OID30266	trans
rs3131383	6	31736517	G	T	0.1324	1.00019	32704	ADD	-0.0787679	0.0114115	47.6445	11.2916	SSH3	Q8TE77	OID31216	trans
rs13191786	6	28309894	T	G	0.1165	1.01292	34090	ADD	-0.077853	0.011279	47.6437	11.2915	FAP	Q12884	OID20330	trans
rs35072899	6	28313764	C	T	0.1165	1.01292	34090	ADD	-0.077853	0.011279	47.6437	11.2915	FAP	Q12884	OID20330	trans
rs9272406	6	32637152	G	C	0.24488	0.991415	33874	ADD	-0.0613806	0.00889271	47.6424	11.2911	PAFAH1B3	Q15102	OID30998	trans
rs9271627	6	32624172	C	T	0.233314	0.954548	33687	ADD	-0.0594796	0.00861741	47.6413	11.2909	B4GAT1	O43505	OID21127	trans
rs34396849	6	28283178	A	C	0.117447	1.0088	33657	ADD	0.0796384	0.0115383	47.6391	11.2904	IL15	P40933	OID20562	trans
rs71559050	6	27829638	C	A	0.117667	1.01065	33309	ADD	-0.0717955	0.0104024	47.6352	11.2896	FRZB	Q92765	OID20968	trans
rs34525648	6	25914625	G	A	0.119722	1.00355	33657	ADD	-0.0715103	0.0103612	47.6344	11.2894	IL5RA	Q01344	OID20601	trans
rs35501037	6	27771787	T	A	0.117562	1.01039	33309	ADD	-0.0718314	0.0104077	47.6343	11.2893	FRZB	Q92765	OID20968	trans
rs13214023	6	28364364	G	A	0.116001	1.01308	34090	ADD	-0.0779883	0.0112998	47.6342	11.2893	FAP	Q12884	OID20330	trans
rs35715914	6	27624224	C	T	0.112743	0.991488	34023	ADD	-0.0768987	0.011142	47.6334	11.2892	TNFSF13B	Q9Y275	OID20272	trans
rs367364	6	32052169	C	T	0.173327	1.00761	32907	ADD	-0.070026	0.0101463	47.6327	11.289	RRM2	P31350	OID21187	trans
rs3132541	6	31130957	A	C	0.155935	1.00447	33771	ADD	-0.0692183	0.0100293	47.6322	11.2889	QPCT	Q16769	OID20320	trans
rs9272682	6	32641176	C	T	0.27812	0.921339	33628	ADD	-0.0590255	0.00855245	47.6319	11.2888	CBLIF	P27352	OID20179	trans
rs34064842	6	27720846	G	T	0.117353	1.01103	33309	ADD	-0.0718629	0.0104127	47.63	11.2884	FRZB	Q92765	OID20968	trans
rs6933289	6	32636774	C	T	0.182468	0.947823	33042	ADD	-0.0668272	0.00968317	47.629	11.2882	LIPF	P07098	OID30266	trans
rs149543464	6	30432986	G	A	0.14596	1.00916	33042	ADD	-0.0709188	0.0102761	47.6283	11.288	LIPF	P07098	OID30266	trans
rs9272421	6	32637341	G	A	0.251706	1.00177	33436	ADD	-0.0580267	0.00840805	47.6284	11.288	SPOCK1	Q08629	OID20924	trans
rs1150753	6	32092090	A	G	0.131149	1.0051	33687	ADD	0.0743643	0.0107755	47.6273	11.2878	TNFRSF1B	P20333	OID21145	trans
rs9272311	6	32636176	G	A	0.23571	0.988347	33924	ADD	-0.0519469	0.00752719	47.6269	11.2877	FGFBP2	Q9BYJ0	OID30395	trans
rs9271659	6	32624816	G	A	0.221244	0.983704	32981	ADD	-0.0627756	0.00909634	47.6265	11.2876	CSF3R	Q99062	OID30527	trans
rs3117573	6	31750619	C	G	0.132533	1.0036	33533	ADD	-0.0714998	0.0103606	47.6253	11.2874	IGF1R	P08069	OID21274	trans
rs2763981	6	31872244	T	A	0.662995	1.0034	33742	ADD	-0.0538361	0.00780166	47.6182	11.2858	APOM	O95445	OID20374	trans
rs28360499	6	27977618	G	A	0.114789	1.01426	32981	ADD	-0.0826085	0.0119714	47.617	11.2855	TP53BP1	Q12888	OID30470	trans
rs114046333	6	31328611	G	C	0.127631	0.927952	32981	ADD	0.0826232	0.0119736	47.6161	11.2853	TYRP1	P17643	OID30517	trans
rs13217619	6	28338894	T	C	0.116327	1.01284	33043	ADD	-0.0789806	0.0114459	47.6148	11.285	GZMH	P20718	OID20096	trans
rs3117577	6	31759697	A	G	0.132645	1.00363	33533	ADD	-0.0735068	0.0106526	47.6147	11.285	LRP1	Q07954	OID21293	trans
rs674313	6	32610305	C	T	0.243777	0.993829	33385	ADD	0.0541646	0.00784983	47.6114	11.2843	IL2RA	P01589	OID20267	trans
rs55690788	6	28468368	T	C	0.115074	1.00841	33657	ADD	0.0803398	0.0116435	47.6092	11.2838	IL15	P40933	OID20562	trans
rs34718920	6	27816163	C	T	0.117629	1.011	33309	ADD	-0.071773	0.0104021	47.608	11.2835	FRZB	Q92765	OID20968	trans
rs34543938	6	27656861	A	G	0.117796	1.00994	33042	ADD	-0.0744275	0.010787	47.6066	11.2832	MAN1A2	O60476	OID30262	trans
rs1150752	6	32096949	T	C	0.130825	1.00142	32704	ADD	-0.079085	0.0114621	47.6055	11.283	SSH3	Q8TE77	OID31216	trans
rs1150752	6	32096949	T	C	0.131206	1.00406	33657	ADD	-0.0651863	0.00944783	47.6047	11.2828	ICAM4	Q14773	OID20578	trans
rs3101018	6	31738087	C	T	0.132308	1.0004	32704	ADD	-0.0787488	0.0114135	47.6044	11.2827	SSH3	Q8TE77	OID31216	trans
rs72839445	6	27281907	G	A	0.11124	1.01209	33042	ADD	-0.0762195	0.0110471	47.6029	11.2824	MAN1A2	O60476	OID30262	trans
rs3130616	6	31505969	G	A	0.141001	1.00049	33436	ADD	-0.072471	0.0105039	47.6024	11.2823	SPOCK1	Q08629	OID20924	trans
rs2596495	6	31355639	G	C	0.149604	0.996657	33592	ADD	-0.0703763	0.0102004	47.6015	11.2821	CD4	P01730	OID20584	trans
rs2596500	6	31353490	A	C	0.145004	1.00177	33687	ADD	0.0714228	0.0103521	47.6012	11.282	TNFRSF1B	P20333	OID21145	trans
rs35883476	6	28400731	G	C	0.11586	1.01282	33657	ADD	0.0799241	0.0115847	47.5977	11.2813	IL15	P40933	OID20562	trans
rs3094220	6	31115210	A	G	0.275425	0.995783	33619	ADD	0.0567718	0.00822885	47.5978	11.2813	MMP9	P14780	OID21103	trans
rs1150757	6	32061428	G	A	0.131047	1.00457	32981	ADD	-0.0788516	0.0114292	47.598	11.2813	CCNE1	P24864	OID30456	trans
rs2233956	6	31113428	T	C	0.222381	0.995589	33908	ADD	-0.0593582	0.00860383	47.5969	11.2811	AMBP	P02760	OID21413	trans
rs9272414	6	32637217	A	T	0.248131	0.964543	33693	ADD	-0.0554017	0.00803038	47.5963	11.2809	NPTXR	O95502	OID20191	trans
rs9271626	6	32624167	C	A	0.223266	0.984804	32981	ADD	-0.0625151	0.00906168	47.594	11.2804	CSF3R	Q99062	OID30527	trans
rs1064991	6	32643399	G	C	0.266585	0.962648	33631	ADD	-0.0574025	0.00832061	47.5939	11.2804	TGM2	P21980	OID20141	trans
rs13202775	6	27597100	T	C	0.117714	1.01044	33042	ADD	-0.0744215	0.0107877	47.593	11.2802	MAN1A2	O60476	OID30262	trans
rs9271437	6	32620389	G	A	0.262316	0.988289	32862	ADD	0.0595789	0.00863616	47.593	11.2802	CSF2	P04141	OID30072	trans
rs3095233	6	31501997	A	G	0.140998	1.00049	33436	ADD	-0.0724631	0.010504	47.591	11.2798	SPOCK1	Q08629	OID20924	trans
rs9267488	6	31546470	A	G	0.140101	0.999705	33533	ADD	-0.0728245	0.0105565	47.5904	11.2796	SMAD5	Q99717	OID21353	trans
rs6903228	6	25902819	A	G	0.119708	1.00357	33657	ADD	-0.0714799	0.0103616	47.5897	11.2795	IL5RA	Q01344	OID20601	trans
rs9270620	6	32597495	T	A	0.225439	0.984775	33436	ADD	0.0616853	0.00894183	47.5893	11.2794	CX3CL1	P78423	OID20976	trans
rs28360499	6	27977618	G	A	0.114676	1.0141	33043	ADD	-0.0794007	0.0115102	47.5866	11.2788	GZMH	P20718	OID20096	trans
rs9271550	6	32622497	T	A	0.262343	0.988083	32862	ADD	0.0595784	0.00863676	47.5856	11.2786	CSF2	P04141	OID30072	trans
rs3131383	6	31736517	G	T	0.132541	1.00335	33533	ADD	-0.0714767	0.0103617	47.5845	11.2783	IGF1R	P08069	OID21274	trans
rs67340775	6	28336607	A	C	0.117952	1.01176	34090	ADD	-0.0774316	0.0112252	47.583	11.278	FAP	Q12884	OID20330	trans
rs674313	6	32610305	C	T	0.244096	0.993208	33962	ADD	-0.0590747	0.00856403	47.5824	11.2779	CD8A	P01732	OID21018	trans
rs149543464	6	30432986	G	A	0.145392	1.00833	33533	ADD	-0.0660301	0.00957256	47.5804	11.2774	SEZ6L2	Q6UXD5	OID21289	trans
rs3998182	6	32594138	T	C	0.282939	0.877136	33693	ADD	-0.0582161	0.00843978	47.58	11.2773	CCL27	Q9Y4X3	OID20121	trans
rs1047993	6	32637494	C	T	0.251111	1.00773	33924	ADD	-0.0503267	0.00729613	47.5787	11.277	FGFBP2	Q9BYJ0	OID30395	trans
rs149949	6	28043738	T	C	0.148811	1.01201	33042	ADD	-0.0673311	0.00976155	47.5767	11.2766	MAN1A2	O60476	OID30262	trans
rs707952	6	32642029	C	T	0.23773	0.988823	33693	ADD	-0.0555087	0.00804773	47.5746	11.2761	NPTXR	O95502	OID20191	trans
rs9467635	6	25908938	A	C	0.11971	1.00333	33657	ADD	-0.0714763	0.0103628	47.5742	11.276	IL5RA	Q01344	OID20601	trans
rs67652222	6	27618441	C	T	0.11711	1.01198	32981	ADD	-0.0819452	0.0118809	47.5715	11.2754	TP53BP1	Q12888	OID30470	trans
rs1265061	6	31110480	C	A	0.33268	1.00669	33657	ADD	0.0544063	0.00788817	47.5713	11.2754	IL15	P40933	OID20562	trans
rs652888	6	31883457	A	G	0.237728	0.997808	33715	ADD	-0.0558122	0.00809234	47.5674	11.2745	SPON1	Q9HCB6	OID20759	trans
rs9270637	6	32597873	A	G	0.291119	0.976588	33760	ADD	0.0444297	0.00644206	47.5659	11.2742	FOLR3	P41439	OID21485	trans
rs71559054	6	27929021	A	C	0.114727	1.01443	33043	ADD	-0.0793528	0.0115059	47.5643	11.2738	GZMH	P20718	OID20096	trans
rs66841633	6	27414607	G	T	0.112332	1.01565	32377	ADD	-0.0799259	0.0115891	47.5638	11.2737	NHLRC3	Q5JS37	OID30614	trans
rs13191474	6	27445566	C	T	0.112549	1.01601	33687	ADD	0.0805363	0.0116776	47.5638	11.2737	IGF2R	P11717	OID21146	trans
rs17751184	6	27807250	C	T	0.117613	1.01102	33309	ADD	-0.0717427	0.0104026	47.5636	11.2737	FRZB	Q92765	OID20968	trans
rs13195728	6	27803328	T	C	0.117609	1.01068	33309	ADD	-0.0717538	0.0104045	47.5605	11.273	FRZB	Q92765	OID20968	trans
rs71559054	6	27929021	A	C	0.114854	1.01468	32981	ADD	-0.0825195	0.0119659	47.5581	11.2725	TP53BP1	Q12888	OID30470	trans
rs9272434	6	32637548	C	T	0.236837	0.985699	33693	ADD	-0.0556605	0.00807119	47.5575	11.2723	NPTXR	O95502	OID20191	trans
rs1150755	6	32070773	C	T	0.173474	1.00757	32907	ADD	-0.069947	0.010143	47.556	11.272	RRM2	P31350	OID21187	trans
rs9271528	6	32622146	C	T	0.223497	0.983851	33533	ADD	-0.0616428	0.00893884	47.5558	11.272	AMIGO2	Q86SJ2	OID21370	trans
rs56075693	6	28322551	T	G	0.116512	1.01282	34090	ADD	-0.077779	0.0112791	47.5529	11.2713	FAP	Q12884	OID20330	trans
rs67859638	6	27390199	A	G	0.111455	1.01429	32377	ADD	-0.0802462	0.0116369	47.5524	11.2712	NHLRC3	Q5JS37	OID30614	trans
rs34218844	6	28322870	T	C	0.116512	1.01282	34090	ADD	-0.0777786	0.0112791	47.5524	11.2712	FAP	Q12884	OID20330	trans
rs3130985	6	31117579	C	T	0.155406	1.00433	33657	ADD	-0.0607628	0.00881173	47.5503	11.2708	ICAM4	Q14773	OID20578	trans
rs1150753	6	32092090	A	G	0.130778	1.00406	32907	ADD	-0.0737238	0.0106913	47.5505	11.2708	ZBTB16	Q05516	OID21205	trans
rs9272348	6	32636619	C	T	0.245418	1.004	33436	ADD	-0.0513716	0.00745	47.5482	11.2703	CDCP1	Q9H5V8	OID20940	trans
rs13213152	6	28381921	A	G	0.116066	1.0139	34090	ADD	-0.077867	0.0112925	47.5476	11.2702	FAP	Q12884	OID20330	trans
rs6910310	6	32636444	A	G	0.145647	0.993052	33985	ADD	0.0630978	0.00915067	47.5469	11.27	TGOLN2	O43493	OID30691	trans
rs9272311	6	32636176	G	A	0.235234	0.988521	33822	ADD	-0.0538935	0.00781598	47.5451	11.2696	KDR	P35968	OID21497	trans
rs13212093	6	27638937	C	T	0.117791	1.00998	33042	ADD	-0.0743776	0.010787	47.5427	11.2691	MAN1A2	O60476	OID30262	trans
rs13218875	6	27916234	C	T	0.11493	1.01441	32981	ADD	-0.0824929	0.0119641	47.5419	11.2689	TP53BP1	Q12888	OID30470	trans
rs9272351	6	32636646	G	A	0.241117	0.975679	33715	ADD	-0.056071	0.00813215	47.5408	11.2686	SPON1	Q9HCB6	OID20759	trans
rs433061	6	32047051	G	A	0.130951	1.00434	33687	ADD	0.0743709	0.0107864	47.5393	11.2683	TNFRSF1B	P20333	OID21145	trans
rs72839445	6	27281907	G	A	0.110652	1.01269	33966	ADD	0.0733735	0.0106418	47.5387	11.2682	SIGLEC6	O43699	OID21394	trans
rs9461223	6	25918107	T	C	0.119756	1.0036	33657	ADD	-0.0714276	0.0103596	47.5385	11.2681	IL5RA	Q01344	OID20601	trans
rs9272369	6	32636866	C	T	0.238888	0.968535	32377	ADD	-0.0605501	0.0087821	47.5372	11.2678	NHLRC3	Q5JS37	OID30614	trans
rs13204012	6	28233753	G	A	0.115978	1.01217	33631	ADD	-0.0773332	0.0112164	47.536	11.2676	TGM2	P21980	OID20141	trans
rs1265062	6	31110228	C	T	0.33268	1.00682	33657	ADD	0.0543821	0.00788763	47.5355	11.2675	IL15	P40933	OID20562	trans
rs34038546	6	27639881	C	A	0.117792	1.00998	33042	ADD	-0.0743697	0.0107869	47.533	11.2669	MAN1A2	O60476	OID30262	trans
rs156743	6	27999311	T	C	0.147115	1.01093	33966	ADD	0.0650352	0.00943306	47.5326	11.2668	SIGLEC6	O43699	OID21394	trans
rs13205211	6	28235278	T	G	0.115978	1.01218	33631	ADD	-0.0773288	0.0112164	47.5311	11.2665	TGM2	P21980	OID20141	trans
rs9270493	6	32591333	T	C	0.224292	0.989722	33822	ADD	-0.0591274	0.00857669	47.5268	11.2655	ERBB4	Q15303	OID21510	trans
rs3117574	6	31757453	G	A	0.132403	1.00347	32907	ADD	-0.077418	0.01123	47.5256	11.2653	CFC1	P0CG37	OID21261	trans
rs67040724	6	27937731	T	C	0.114704	1.01447	33043	ADD	-0.0793238	0.0115067	47.5232	11.2647	GZMH	P20718	OID20096	trans
rs9272535	6	32638979	G	A	0.240051	1.0122	33657	ADD	0.0598122	0.0086764	47.5226	11.2646	IL15	P40933	OID20562	trans
rs9272536	6	32638996	G	T	0.249868	0.981605	33533	ADD	-0.0574639	0.00833584	47.5217	11.2644	ADGRG1	Q9Y653	OID21294	trans
rs9272536	6	32638996	G	T	0.250245	0.982132	33848	ADD	0.0554702	0.00804665	47.5214	11.2644	CXCL9	Q07325	OID20675	trans
rs34953377	6	27413881	T	C	0.112334	1.01563	32377	ADD	-0.0798889	0.0115891	47.5197	11.264	NHLRC3	Q5JS37	OID30614	trans
rs9271545	6	32622376	C	T	0.22432	0.988541	33822	ADD	-0.0591539	0.00858139	47.5172	11.2634	ERBB4	Q15303	OID21510	trans
rs71559054	6	27929021	A	C	0.114818	1.01316	33693	ADD	-0.0635913	0.00922516	47.5168	11.2633	SFTPD	P35247	OID20214	trans
rs2856698	6	32668599	C	G	0.327215	0.985348	33042	ADD	-0.0538869	0.00781742	47.5159	11.2631	LIPF	P07098	OID30266	trans
rs7383287	6	32815309	A	G	0.211623	1.00041	33822	ADD	0.0609291	0.00883925	47.5136	11.2626	PLA2G15	Q8NCC3	OID21473	trans
rs41269265	6	27457570	T	C	0.112253	1.0161	32377	ADD	-0.0798879	0.0115898	47.5127	11.2624	NHLRC3	Q5JS37	OID30614	trans
rs3130557	6	31126926	C	T	0.155468	1.00061	32907	ADD	-0.0725666	0.0105277	47.5125	11.2624	CFC1	P0CG37	OID21261	trans
rs1064991	6	32643399	G	C	0.266726	0.963419	33853	ADD	-0.0586477	0.00850844	47.5119	11.2622	BAP18	Q8IXM2	OID31150	trans
rs394439	6	32057778	C	A	0.173331	1.00787	32907	ADD	-0.0699265	0.0101448	47.5109	11.262	RRM2	P31350	OID21187	trans
rs13195040	6	27446145	A	G	0.112566	1.01609	33687	ADD	0.0804807	0.0116764	47.5083	11.2614	IGF2R	P11717	OID21146	trans
rs1150753	6	32092090	A	G	0.13114	1.00405	33693	ADD	-0.0682944	0.00990846	47.507	11.2612	CDHR5	Q9HBB8	OID20193	trans
rs34965299	6	27554077	A	G	0.117445	1.01221	32862	ADD	0.0671358	0.00974038	47.5069	11.2611	MANSC4	A6NHS7	OID30141	trans
rs1047985	6	32637439	G	A	0.236713	0.985334	33822	ADD	-0.0538425	0.00781175	47.5066	11.2611	KDR	P35968	OID21497	trans
rs66785117	6	27555519	T	G	0.117445	1.01222	32862	ADD	0.0671347	0.00974029	47.5062	11.261	MANSC4	A6NHS7	OID30141	trans
rs140365013	6	27556090	G	A	0.117445	1.01223	32862	ADD	0.0671333	0.00974027	47.5044	11.2606	MANSC4	A6NHS7	OID30141	trans
rs13209332	6	27552973	T	A	0.117443	1.01219	32862	ADD	0.0671331	0.00974049	47.5019	11.26	MANSC4	A6NHS7	OID30141	trans
rs1150757	6	32061428	G	A	0.131074	1.00477	33657	ADD	-0.0651196	0.00944841	47.5014	11.2599	ICAM4	Q14773	OID20578	trans
rs13202295	6	27731058	C	T	0.113239	0.99519	32981	ADD	-0.0837903	0.0121578	47.4984	11.2592	TP53BP1	Q12888	OID30470	trans
rs369637	6	32058086	C	T	0.173326	1.00789	32907	ADD	-0.0699157	0.0101448	47.4965	11.2588	RRM2	P31350	OID21187	trans
rs200989	6	27848664	A	G	0.13696	1.00809	33687	ADD	0.0742702	0.0107769	47.4941	11.2583	IGF2R	P11717	OID21146	trans
rs2442727	6	31351890	G	A	0.17043	0.976784	33822	ADD	0.0660823	0.0095888	47.4943	11.2583	TGFBR2	P37173	OID21493	trans
rs3095233	6	31501997	A	G	0.141033	0.999844	33853	ADD	-0.0717875	0.0104168	47.4934	11.2581	CTRL	P40313	OID31157	trans
rs9272421	6	32637341	G	A	0.251281	0.999527	32981	ADD	-0.0595104	0.00863566	47.4892	11.2572	CSF3R	Q99062	OID30527	trans
rs2442727	6	31351890	G	A	0.17043	0.976784	33822	ADD	0.0589539	0.00855502	47.488	11.257	TXNDC15	Q96J42	OID21495	trans
rs3117575	6	31758476	T	C	0.132806	1.00498	33771	ADD	-0.073796	0.0107089	47.4872	11.2568	QPCT	Q16769	OID20320	trans
rs3131381	6	31740686	C	A	0.132434	1.00329	33533	ADD	-0.0714293	0.0103655	47.4867	11.2567	IGF1R	P08069	OID21274	trans
rs9272423	6	32637387	T	G	0.236946	0.986096	33822	ADD	-0.0537918	0.00780605	47.4864	11.2566	KDR	P35968	OID21497	trans
rs9272729	6	32641817	G	A	0.149707	0.991778	32981	ADD	-0.0748833	0.0108667	47.4865	11.2566	IL12RB2	Q99665	OID30422	trans
rs3094005	6	31497270	G	T	0.141016	1.00102	33436	ADD	-0.0723613	0.0105008	47.4859	11.2565	SPOCK1	Q08629	OID20924	trans
rs55706012	6	26266083	A	C	0.106171	1.01035	33436	ADD	0.0825752	0.0119831	47.4854	11.2564	CX3CL1	P78423	OID20976	trans
rs2233956	6	31113428	T	C	0.222226	0.995365	33592	ADD	-0.060408	0.00876629	47.4851	11.2563	CD4	P01730	OID20584	trans
rs3130614	6	31508681	T	A	0.138981	0.999395	34049	ADD	-0.07276	0.0105592	47.481	11.2554	CTSO	P43234	OID20660	trans
rs9270493	6	32591333	T	C	0.224615	0.988905	33533	ADD	-0.0613271	0.00890028	47.4786	11.2549	AMIGO2	Q86SJ2	OID21370	trans
rs2284189	6	32639619	T	C	0.149204	0.985121	33771	ADD	-0.0709588	0.0102981	47.4788	11.2549	QPCT	Q16769	OID20320	trans
rs36101351	6	27975591	C	T	0.114668	1.01417	33043	ADD	-0.0793097	0.0115101	47.4783	11.2548	GZMH	P20718	OID20096	trans
rs3130616	6	31505969	G	A	0.141037	0.999843	33853	ADD	-0.0717749	0.0104166	47.4776	11.2547	CTRL	P40313	OID31157	trans
rs13216117	6	27970706	A	G	0.114799	1.01421	32981	ADD	-0.0824856	0.0119712	47.4765	11.2544	TP53BP1	Q12888	OID30470	trans
rs2232423	6	28398374	A	G	0.11587	1.01293	33693	ADD	-0.0633235	0.00919025	47.4761	11.2543	SFTPD	P35247	OID20214	trans
rs9270620	6	32597495	T	A	0.225424	0.983029	33533	ADD	-0.0562766	0.0081676	47.4751	11.2541	SEZ6L2	Q6UXD5	OID21289	trans
rs9271633	6	32624295	T	G	0.223906	0.982728	32981	ADD	-0.0624396	0.00906209	47.4747	11.254	CSF3R	Q99062	OID30527	trans
rs3117577	6	31759697	A	G	0.132645	1.00363	33533	ADD	-0.0713601	0.0103569	47.4736	11.2538	IGF1R	P08069	OID21274	trans
rs34691223	6	28290431	C	A	0.117497	1.00948	33657	ADD	0.0794557	0.0115322	47.471	11.2532	IL15	P40933	OID20562	trans
rs433061	6	32047051	G	A	0.131015	1.00481	33771	ADD	-0.0742134	0.0107715	47.4694	11.2528	QPCT	Q16769	OID20320	trans
rs71559038	6	27673210	A	G	0.117405	1.01102	32862	ADD	0.0671561	0.00974729	47.4682	11.2526	MANSC4	A6NHS7	OID30141	trans
rs144969912	6	27649064	C	T	0.11558	0.99891	32981	ADD	-0.0828613	0.0120269	47.4673	11.2524	TP53BP1	Q12888	OID30470	trans
rs13211507	6	28289600	T	C	0.117672	1.00857	33657	ADD	0.0794357	0.0115297	47.4671	11.2523	IL15	P40933	OID20562	trans
rs9272414	6	32637217	A	T	0.248168	0.962958	32981	ADD	-0.0608616	0.00883385	47.4665	11.2522	CSF3R	Q99062	OID30527	trans
rs3130573	6	31138491	A	G	0.342233	1.00457	33017	ADD	-0.0556996	0.00808461	47.4663	11.2521	CRTAP	O75718	OID30902	trans
rs9271627	6	32624172	C	T	0.232929	0.956831	32377	ADD	-0.0614046	0.00891291	47.4639	11.2516	NHLRC3	Q5JS37	OID30614	trans
rs1800628	6	31579073	G	A	0.138837	0.999723	33874	ADD	0.0733461	0.0106464	47.4626	11.2513	SEPTIN3	Q9UH03	OID31025	trans
rs71559067	6	28026638	A	T	0.114846	1.01287	33693	ADD	-0.063558	0.00922575	47.461	11.251	SFTPD	P35247	OID20214	trans
rs9272369	6	32636866	C	T	0.239044	0.964855	33533	ADD	-0.0607422	0.00881706	47.4606	11.2509	AMIGO2	Q86SJ2	OID21370	trans
rs9271626	6	32624167	C	A	0.223057	0.986874	33874	ADD	-0.0634268	0.00920691	47.4589	11.2505	PAFAH1B3	Q15102	OID30998	trans
rs1047993	6	32637494	C	T	0.25101	1.00881	33436	ADD	-0.0508169	0.0073765	47.4587	11.2505	CDCP1	Q9H5V8	OID20940	trans
rs9272665	6	32640944	G	A	0.316174	0.884953	33657	ADD	0.0594938	0.00863611	47.4578	11.2503	HLA-DRA	P01903	OID20520	trans
rs502055	6	32611226	T	C	0.265926	0.988459	32981	ADD	-0.0587559	0.00852913	47.4563	11.2499	CSF3R	Q99062	OID30527	trans
rs9270623	6	32597554	A	C	0.224871	0.984651	33657	ADD	0.0619976	0.00899981	47.4552	11.2497	IL15	P40933	OID20562	trans
rs67662114	6	27964523	G	A	0.114677	1.01411	33043	ADD	-0.0792899	0.01151	47.455	11.2496	GZMH	P20718	OID20096	trans
rs9272682	6	32641176	C	T	0.278725	0.920742	33559	ADD	-0.0590663	0.00857432	47.4549	11.2496	SPINT1	O43278	OID21109	trans
rs1281937	6	32610366	T	C	0.275628	0.990095	33657	ADD	0.049669	0.0072102	47.4544	11.2495	FCRL6	Q6DN72	OID20529	trans
rs67652222	6	27618441	C	T	0.117771	1.01016	33042	ADD	-0.0743016	0.0107868	47.4474	11.2479	MAN1A2	O60476	OID30262	trans
rs1150753	6	32092090	A	G	0.131121	1.00425	32981	ADD	-0.0787206	0.0114284	47.4466	11.2478	CCNE1	P24864	OID30456	trans
rs9267488	6	31546470	A	G	0.140107	0.999767	33874	ADD	-0.071314	0.0103532	47.446	11.2476	DSCAM	O60469	OID30993	trans
rs2854275	6	32660651	C	A	0.14622	1.0008	33771	ADD	-0.0709766	0.0103043	47.4457	11.2476	QPCT	Q16769	OID20320	trans
rs13216117	6	27970706	A	G	0.114686	1.01404	33043	ADD	-0.0792817	0.0115101	47.445	11.2474	GZMH	P20718	OID20096	trans
rs3130923	6	31494358	G	A	0.141072	0.999496	33853	ADD	-0.0717547	0.0104174	47.4439	11.2472	CTRL	P40313	OID31157	trans
rs56405707	6	27672467	G	A	0.117398	1.01103	32862	ADD	0.0671398	0.00974752	47.4431	11.247	MANSC4	A6NHS7	OID30141	trans
rs3117577	6	31759697	A	G	0.132895	1.00503	33771	ADD	-0.0737389	0.0107056	47.4428	11.2469	QPCT	Q16769	OID20320	trans
rs9271541	6	32622293	A	C	0.224749	0.98805	33533	ADD	-0.0613151	0.00890222	47.4393	11.2462	AMIGO2	Q86SJ2	OID21370	trans
rs9270510	6	32591582	C	A	0.340589	0.827555	34049	ADD	0.0535843	0.00777986	47.4387	11.246	IL12B	P29460	OID20666	trans
rs3094216	6	31116271	A	G	0.275388	0.996761	33687	ADD	-0.0535291	0.00777217	47.4345	11.2451	CTRB1	P17538	OID21150	trans
rs9270645	6	32597996	T	C	0.248327	0.990575	33908	ADD	-0.0584899	0.00849245	47.4346	11.2451	CD5	P06127	OID21449	trans
rs3132550	6	31118271	G	A	0.275062	0.996469	33687	ADD	-0.0535559	0.00777615	47.4336	11.2449	CTRB1	P17538	OID21150	trans
rs9272539	6	32639042	G	A	0.460568	0.989944	33436	ADD	-0.0507611	0.00737039	47.4331	11.2448	SPOCK1	Q08629	OID20924	trans
rs2517910	6	29720724	A	C	0.5493	1.00021	33925	ADD	-0.0491851	0.00714165	47.4318	11.2445	C1QA	P02745	OID20654	trans
rs3207966	6	32637420	G	A	0.23676	0.98538	33822	ADD	-0.0537947	0.00781104	47.4309	11.2443	KDR	P35968	OID21497	trans
rs67981811	6	28387058	C	G	0.116167	1.01358	34090	ADD	-0.0777537	0.0112899	47.4307	11.2442	FAP	Q12884	OID20330	trans
rs3130484	6	31748105	T	C	0.13243	1.00038	32704	ADD	-0.0785731	0.0114091	47.4294	11.244	SSH3	Q8TE77	OID31216	trans
rs1265888	6	32098670	G	A	0.175382	1.00751	33898	ADD	-0.0659361	0.00957422	47.4285	11.2438	PGLYRP1	O75594	OID20338	trans
rs36092177	6	28390030	C	T	0.116167	1.01358	34090	ADD	-0.0777511	0.0112899	47.4274	11.2435	FAP	Q12884	OID20330	trans
rs34676049	6	28485841	T	G	0.114545	1.00833	33657	ADD	0.0803462	0.0116669	47.4266	11.2433	IL15	P40933	OID20562	trans
rs2535238	6	29677261	C	A	0.245155	1.00442	33848	ADD	0.0590517	0.00857509	47.4229	11.2425	HBEGF	Q99075	OID21465	trans
rs9272495	6	32638356	C	A	0.237027	0.984645	33693	ADD	-0.0555949	0.0080733	47.4206	11.242	NPTXR	O95502	OID20191	trans
rs3207966	6	32637420	G	A	0.237037	0.98592	33436	ADD	-0.0595601	0.00864922	47.4195	11.2418	SPOCK1	Q08629	OID20924	trans
rs9272408	6	32637186	A	G	0.226753	0.963029	33687	ADD	-0.0558714	0.00811378	47.4169	11.2412	GNLY	P22749	OID21132	trans
rs3130923	6	31494358	G	A	0.141023	1.00017	33436	ADD	-0.0723365	0.0105049	47.4163	11.2411	SPOCK1	Q08629	OID20924	trans
rs13195291	6	28201463	G	A	0.115114	1.01263	33693	ADD	-0.0634695	0.00921732	47.4155	11.2409	SFTPD	P35247	OID20214	trans
rs3094216	6	31116271	A	G	0.275439	0.99604	33619	ADD	0.0566543	0.00822775	47.4138	11.2405	MMP9	P14780	OID21103	trans
rs7766531	6	25886349	T	C	0.122105	1.00333	33533	ADD	0.0716136	0.0104003	47.4134	11.2404	IL12A_IL12B	P29459_P29460	OID21327	trans
rs7766531	6	25886349	T	C	0.122105	1.00333	33533	ADD	0.0716136	0.0104003	47.4134	11.2404	IL12A_IL12B	P29459_P29460	OID21327	trans
rs34105070	6	27593026	C	T	0.117769	1.01066	33042	ADD	-0.0742556	0.0107844	47.4094	11.2395	MAN1A2	O60476	OID30262	trans
rs35030260	6	28337731	G	A	0.116362	1.01295	33043	ADD	-0.0787952	0.0114437	47.4093	11.2395	GZMH	P20718	OID20096	trans
rs3117574	6	31757453	G	A	0.13275	1.0037	33853	ADD	-0.073411	0.0106618	47.4089	11.2394	CTRL	P40313	OID31157	trans
rs1268928	6	31111122	G	T	0.332694	1.00678	33657	ADD	0.0543098	0.00788771	47.4084	11.2393	IL15	P40933	OID20562	trans
rs2233987	6	31111297	C	T	0.332694	1.00678	33657	ADD	0.0543098	0.00788771	47.4084	11.2393	IL15	P40933	OID20562	trans
rs2233986	6	31111299	G	A	0.332694	1.00678	33657	ADD	0.0543098	0.00788771	47.4084	11.2393	IL15	P40933	OID20562	trans
rs13201782	6	26650825	T	A	0.110496	1.01241	33966	ADD	0.0733263	0.0106497	47.4071	11.239	SIGLEC6	O43699	OID21394	trans
rs9271619	6	32623996	G	A	0.223529	0.984292	32981	ADD	-0.0623804	0.00906028	47.4038	11.2383	CSF3R	Q99062	OID30527	trans
rs9271659	6	32624816	G	A	0.221609	0.985604	33436	ADD	0.061918	0.00899317	47.4032	11.2382	CX3CL1	P78423	OID20976	trans
rs9272369	6	32636866	C	T	0.238753	0.967546	33187	ADD	0.0422334	0.00613413	47.4032	11.2382	FGFR4	P22455	OID30646	trans
rs3132550	6	31118271	G	A	0.274963	0.997729	33359	ADD	-0.0522077	0.00758284	47.4029	11.2381	BCHE	P06276	OID30717	trans
rs9272423	6	32637387	T	G	0.237219	0.986609	33436	ADD	-0.0595124	0.00864388	47.4021	11.2379	SPOCK1	Q08629	OID20924	trans
rs34071253	6	27424023	C	T	0.112535	1.01683	32981	ADD	-0.0830295	0.0120597	47.4018	11.2378	TP53BP1	Q12888	OID30470	trans
rs9272414	6	32637217	A	T	0.248107	0.966107	32377	ADD	-0.0597607	0.00868005	47.4009	11.2377	NHLRC3	Q5JS37	OID30614	trans
rs7383287	6	32815309	A	G	0.212046	0.998377	32981	ADD	-0.064739	0.00940311	47.4012	11.2377	TP53BP1	Q12888	OID30470	trans
rs678770	6	32603040	T	A	0.214445	0.944203	34049	ADD	-0.059332	0.00861806	47.3979	11.237	KLRD1	Q13241	OID20632	trans
rs71559024	6	27384971	G	A	0.11209	1.01496	32377	ADD	-0.0798899	0.0116043	47.3967	11.2367	NHLRC3	Q5JS37	OID30614	trans
rs9272426	6	32637412	A	G	0.453247	0.964319	33436	ADD	-0.0514756	0.00747702	47.3964	11.2367	SPOCK1	Q08629	OID20924	trans
rs35656932	6	28223510	G	T	0.116092	1.01116	33631	ADD	-0.0772254	0.0112173	47.396	11.2366	TGM2	P21980	OID20141	trans
rs13212318	6	27721062	A	C	0.117369	1.011	33309	ADD	-0.0716823	0.0104122	47.3955	11.2365	FRZB	Q92765	OID20968	trans
rs9270623	6	32597554	A	C	0.224269	0.985617	33908	ADD	-0.0607092	0.00881841	47.3947	11.2363	CD5	P06127	OID21449	trans
rs9272648	6	32640747	T	C	0.239682	0.992482	33533	ADD	-0.0597916	0.00868534	47.3922	11.2357	AMIGO2	Q86SJ2	OID21370	trans
rs4236040	6	25760981	T	C	0.888211	1.00298	34049	ADD	-0.0731963	0.0106326	47.3916	11.2356	IL12B	P29460	OID20666	trans
rs67381177	6	28444164	G	C	0.115861	1.01332	33693	ADD	-0.0632567	0.00918878	47.3912	11.2355	SFTPD	P35247	OID20214	trans
rs2233974	6	31112239	C	G	0.198012	0.998865	33796	ADD	-0.0565381	0.00821281	47.3913	11.2355	PSAPL1	Q6NUJ1	OID31473	trans
rs3131380	6	31742001	A	G	0.132732	1.0039	33657	ADD	-0.0721792	0.0104852	47.388	11.2348	GZMB	P10144	OID20604	trans
rs3132550	6	31118271	G	A	0.275191	0.996642	33653	ADD	-0.0536749	0.00779721	47.3874	11.2347	CTRC	Q99895	OID20752	trans
rs34432857	6	27718046	G	A	0.117354	1.01068	33309	ADD	-0.0716896	0.0104144	47.3849	11.2341	FRZB	Q92765	OID20968	trans
rs13197633	6	28206979	G	A	0.114937	1.00843	33693	ADD	-0.0636239	0.00924278	47.3844	11.234	SFTPD	P35247	OID20214	trans
rs13213986	6	28390232	T	A	0.116079	1.01379	34090	ADD	-0.0777336	0.0112925	47.3844	11.234	FAP	Q12884	OID20330	trans
rs3117575	6	31758476	T	C	0.132751	1.0041	33657	ADD	-0.072166	0.0104838	47.3831	11.2337	GZMB	P10144	OID20604	trans
rs1150753	6	32092090	A	G	0.131032	1.00449	34049	ADD	-0.0742962	0.0107933	47.383	11.2337	CTSO	P43234	OID20660	trans
rs34409918	6	27717569	A	G	0.117354	1.01068	33309	ADD	-0.0716877	0.0104144	47.3825	11.2336	FRZB	Q92765	OID20968	trans
rs9272495	6	32638356	C	A	0.237351	0.984651	33436	ADD	-0.0595479	0.00865088	47.3819	11.2335	SPOCK1	Q08629	OID20924	trans
rs35202262	6	27831736	C	T	0.109091	0.949472	32981	ADD	-0.0823313	0.0119609	47.3809	11.2332	KLRF1	Q9NZS2	OID30464	trans
rs9272535	6	32638979	G	A	0.239588	1.01231	33822	ADD	-0.0528287	0.00767484	47.3807	11.2332	KDR	P35968	OID21497	trans
rs17843560	6	32641611	G	T	0.120307	0.870205	33966	ADD	-0.0813785	0.0118226	47.3795	11.2329	WIF1	Q9Y5W5	OID21464	trans
rs55706012	6	26266083	A	C	0.106296	1.0125	32862	ADD	-0.0858991	0.0124798	47.3765	11.2322	HCG22	E2RYF7	OID30088	trans
rs9270620	6	32597495	T	A	0.224943	0.98481	33874	ADD	-0.0632464	0.00918887	47.3748	11.2319	PAFAH1B3	Q15102	OID30998	trans
rs34546986	6	28394532	G	A	0.11578	1.01314	33693	ADD	-0.0632703	0.00919238	47.3743	11.2318	SFTPD	P35247	OID20214	trans
rs9272470	6	32637937	T	G	0.23574	0.987202	33687	ADD	-0.0544163	0.007906	47.3745	11.2318	GNLY	P22749	OID21132	trans
rs34871267	6	28396455	G	A	0.11578	1.01314	33693	ADD	-0.0632699	0.00919237	47.3739	11.2317	SFTPD	P35247	OID20214	trans
rs35716472	6	27438828	C	G	0.112262	1.01396	32377	ADD	-0.0798523	0.0116016	47.3738	11.2316	NHLRC3	Q5JS37	OID30614	trans
rs55690788	6	28468368	T	C	0.115342	1.00964	34090	ADD	-0.0780957	0.0113465	47.3732	11.2315	FAP	Q12884	OID20330	trans
rs67040724	6	27937731	T	C	0.114793	1.01322	33693	ADD	-0.0634986	0.00922575	47.3724	11.2313	SFTPD	P35247	OID20214	trans
rs9271633	6	32624295	T	G	0.223968	0.984791	33628	ADD	-0.0611837	0.00888946	47.3719	11.2312	CBLIF	P27352	OID20179	trans
rs3117576	6	31759017	T	C	0.132792	1.00391	33657	ADD	-0.072151	0.0104834	47.3677	11.2303	GZMB	P10144	OID20604	trans
rs1800628	6	31579073	G	A	0.138876	1.00001	34049	ADD	-0.0726688	0.0105594	47.3606	11.2287	CTSO	P43234	OID20660	trans
rs9272648	6	32640747	T	C	0.239437	0.99357	33822	ADD	-0.0533242	0.00774862	47.3587	11.2283	KDR	P35968	OID21497	trans
rs34543938	6	27656861	A	G	0.117402	1.01104	32862	ADD	0.0670786	0.00974733	47.3584	11.2282	MANSC4	A6NHS7	OID30141	trans
rs9272616	6	32640113	C	G	0.276428	0.941393	33628	ADD	-0.0583349	0.00847682	47.3578	11.2281	CBLIF	P27352	OID20179	trans
rs34243448	6	28225324	C	A	0.116091	1.01116	33631	ADD	-0.0771942	0.0112174	47.3574	11.228	TGM2	P21980	OID20141	trans
rs35037868	6	27791336	G	C	0.115007	1.00358	33043	ADD	-0.0795239	0.011556	47.3569	11.2279	GZMH	P20718	OID20096	trans
rs2232429	6	28391855	T	G	0.116173	1.01357	34090	ADD	-0.0776892	0.0112898	47.3533	11.2271	FAP	Q12884	OID20330	trans
rs501942	6	31872700	C	T	0.131477	1.00421	32907	ADD	-0.0774837	0.01126	47.3525	11.2269	CFC1	P0CG37	OID21261	trans
rs13208096	6	28257533	C	G	0.11579	1.01271	33043	ADD	-0.078922	0.0114692	47.3513	11.2267	GZMH	P20718	OID20096	trans
rs3131379	6	31753256	G	A	0.132781	1.00403	33657	ADD	-0.0721362	0.0104831	47.3503	11.2265	GZMB	P10144	OID20604	trans
rs3117574	6	31757453	G	A	0.13281	1.00396	33657	ADD	-0.0721316	0.0104825	47.3504	11.2265	GZMB	P10144	OID20604	trans
rs3131378	6	31757508	A	G	0.132781	1.00403	33657	ADD	-0.0721362	0.0104831	47.3503	11.2265	GZMB	P10144	OID20604	trans
rs34878803	6	28282402	T	C	0.117506	1.0097	33657	ADD	0.0793403	0.0115304	47.3475	11.2258	IL15	P40933	OID20562	trans
rs433061	6	32047051	G	A	0.130575	1.00328	32907	ADD	-0.0736419	0.0107024	47.3467	11.2256	ZBTB16	Q05516	OID21205	trans
rs3131381	6	31740686	C	A	0.13263	1.00381	33657	ADD	-0.0721746	0.0104893	47.3453	11.2253	GZMB	P10144	OID20604	trans
rs13190888	6	28318208	G	A	0.117663	1.00953	33657	ADD	0.0793004	0.0115252	47.3431	11.2248	IL15	P40933	OID20562	trans
rs34071253	6	27424023	C	T	0.112803	1.01555	33687	ADD	0.0802889	0.0116689	47.3426	11.2247	IGF2R	P11717	OID21146	trans
rs3115672	6	31760120	C	T	0.132757	1.00376	33657	ADD	-0.0721446	0.0104853	47.3418	11.2246	GZMB	P10144	OID20604	trans
rs9272426	6	32637412	A	G	0.452755	0.963454	33822	ADD	-0.0466373	0.00677834	47.3391	11.224	TEK	Q02763	OID21496	trans
rs9272307	6	32636109	G	T	0.245896	0.982809	33533	ADD	-0.0576283	0.00837585	47.3385	11.2238	ADGRG1	Q9Y653	OID21294	trans
rs9272532	6	32638866	C	A	0.2289	0.970443	33628	ADD	-0.0611358	0.00888573	47.3374	11.2236	CBLIF	P27352	OID20179	trans
rs401763	6	27814750	T	C	0.130576	0.956237	33687	ADD	0.0776818	0.0112909	47.335	11.223	IGF2R	P11717	OID21146	trans
rs2523607	6	31355013	T	A	0.149656	0.996708	33848	ADD	0.0668016	0.00970976	47.3322	11.2224	CXCL9	Q07325	OID20675	trans
rs6456701	6	25773902	C	T	0.888068	1.00492	34049	ADD	-0.0730387	0.0106164	47.3315	11.2223	IL12B	P29460	OID20666	trans
rs3130985	6	31117579	C	T	0.155622	1.00611	33771	ADD	-0.0690007	0.0100295	47.3316	11.2223	QPCT	Q16769	OID20320	trans
rs3101018	6	31738087	C	T	0.132437	1.00359	33533	ADD	-0.0712988	0.0103639	47.3283	11.2216	IGF1R	P08069	OID21274	trans
rs9272369	6	32636866	C	T	0.238738	0.966393	33693	ADD	-0.0559236	0.00812904	47.3273	11.2214	NPTXR	O95502	OID20191	trans
rs3117577	6	31759697	A	G	0.13278	1.00389	33853	ADD	-0.0733332	0.01066	47.325	11.2208	CTRL	P40313	OID31157	trans
rs35202262	6	27831736	C	T	0.109142	0.946943	33631	ADD	-0.0819208	0.0119085	47.323	11.2204	TGM2	P21980	OID20141	trans
rs1150757	6	32061428	G	A	0.130961	1.0048	34049	ADD	-0.074253	0.0107941	47.3215	11.2201	CTSO	P43234	OID20660	trans
rs1047993	6	32637494	C	T	0.250449	1.00914	33767	ADD	-0.0425761	0.00618929	47.3205	11.2198	CHIT1	Q13231	OID20312	trans
rs9263708	6	31127493	T	C	0.270089	0.996776	33687	ADD	-0.0565941	0.00822714	47.32	11.2197	ITGA5	P08648	OID21139	trans
rs13212562	6	27332531	A	G	0.12418	1.01423	33309	ADD	-0.0697754	0.0101436	47.3177	11.2192	FRZB	Q92765	OID20968	trans
rs67340775	6	28336607	A	C	0.117529	1.01155	33043	ADD	-0.0784329	0.0114022	47.3174	11.2192	GZMH	P20718	OID20096	trans
rs13217620	6	27685341	C	T	0.11042	0.97979	34090	ADD	-0.080756	0.0117399	47.3172	11.2191	FAP	Q12884	OID20330	trans
rs3130484	6	31748105	T	C	0.132821	1.00494	33771	ADD	-0.0736589	0.0107084	47.3157	11.2188	QPCT	Q16769	OID20320	trans
rs72845070	6	27700521	A	C	0.116266	1.00062	32862	ADD	0.0676818	0.00983944	47.3155	11.2187	MANSC4	A6NHS7	OID30141	trans
rs9271545	6	32622376	C	T	0.224483	0.989696	33693	ADD	-0.0589933	0.00857632	47.3154	11.2187	CCL27	Q9Y4X3	OID20121	trans
rs202906	6	28043874	T	C	0.148539	1.01286	33853	ADD	-0.0694961	0.0101034	47.3136	11.2183	CAPS	Q13938	OID31126	trans
rs141342723	6	27654305	T	C	0.117148	1.01171	32981	ADD	-0.0817224	0.0118809	47.3131	11.2182	TP53BP1	Q12888	OID30470	trans
rs34691223	6	28290431	C	A	0.117643	1.01059	33853	ADD	-0.0767862	0.0111634	47.312	11.218	CAPS	Q13938	OID31126	trans
rs9271545	6	32622376	C	T	0.22464	0.989544	33436	ADD	0.0614332	0.00893144	47.311	11.2177	CX3CL1	P78423	OID20976	trans
rs2232423	6	28398374	A	G	0.115758	1.01367	33043	ADD	-0.0788653	0.011466	47.3097	11.2175	GZMH	P20718	OID20096	trans
rs3117577	6	31759697	A	G	0.132419	1.0037	32907	ADD	-0.0731641	0.0106372	47.3086	11.2172	ZBTB16	Q05516	OID21205	trans
rs72845046	6	27607489	T	A	0.117528	1.01035	33042	ADD	-0.074252	0.0107954	47.3081	11.2171	MAN1A2	O60476	OID30262	trans
rs200995	6	27845916	T	C	0.137305	1.00711	33309	ADD	-0.0671026	0.00975599	47.3081	11.2171	FRZB	Q92765	OID20968	trans
rs3095298	6	31115155	C	T	0.275255	0.996533	33687	ADD	-0.0534694	0.00777403	47.3062	11.2167	CTRB1	P17538	OID21150	trans
rs2596495	6	31355639	G	C	0.149699	0.996009	33848	ADD	0.0667989	0.00971203	47.3062	11.2167	CXCL9	Q07325	OID20675	trans
rs3094669	6	31135418	C	G	0.158241	0.998203	33966	ADD	0.0660266	0.00959977	47.306	11.2166	ITGB7	P26010	OID21393	trans
rs3130484	6	31748105	T	C	0.132766	1.00406	33657	ADD	-0.0721035	0.0104833	47.3057	11.2166	GZMB	P10144	OID20604	trans
rs448489	6	29679865	T	C	0.245153	1.00426	33848	ADD	0.0589826	0.00857574	47.3048	11.2164	HBEGF	Q99075	OID21465	trans
rs9271528	6	32622146	C	T	0.223523	0.985632	33436	ADD	0.0616591	0.00896497	47.3038	11.2161	CX3CL1	P78423	OID20976	trans
rs448380	6	29679768	T	C	0.245157	1.00424	33848	ADD	0.058982	0.00857579	47.3033	11.216	HBEGF	Q99075	OID21465	trans
rs707949	6	32642175	T	C	0.236626	0.993153	33962	ADD	-0.0596706	0.00867592	47.3031	11.216	GOLM2	Q6P4E1	OID21044	trans
rs9271656	6	32624797	T	A	0.222427	0.98762	33924	ADD	-0.0528559	0.00768514	47.3025	11.2158	FGFBP2	Q9BYJ0	OID30395	trans
rs3130566	6	31134841	C	G	0.158212	0.998547	33966	ADD	0.0660176	0.0095989	47.3017	11.2157	ITGB7	P26010	OID21393	trans
rs13197176	6	28161454	C	T	0.114143	1.00318	34090	ADD	-0.0786451	0.011435	47.3009	11.2155	FAP	Q12884	OID20330	trans
rs3132566	6	31135013	G	T	0.158229	0.99838	33966	ADD	0.0660182	0.00959926	47.2989	11.2151	ITGB7	P26010	OID21393	trans
rs71206067	6	26935600	C	T	0.110197	0.999591	33042	ADD	-0.0767629	0.0111616	47.2984	11.2149	MAN1A2	O60476	OID30262	trans
rs56114371	6	27307055	C	T	0.111008	1.01302	33687	ADD	0.0809122	0.011765	47.2978	11.2148	IGF2R	P11717	OID21146	trans
rs9272324	6	32636375	A	G	0.451555	0.987086	33436	ADD	-0.0508361	0.00739193	47.2965	11.2145	SPOCK1	Q08629	OID20924	trans
rs2523571	6	31361914	T	A	0.144365	1.00028	33375	ADD	0.0677337	0.00984925	47.2937	11.2139	LAYN	Q6UX15	OID20970	trans
rs9272729	6	32641817	G	A	0.149707	0.991778	32981	ADD	0.0744421	0.0108248	47.2933	11.2138	TYRP1	P17643	OID30517	trans
rs34950484	6	28310911	G	A	0.117628	1.00982	33657	ADD	0.0792567	0.011525	47.2925	11.2136	IL15	P40933	OID20562	trans
rs34661125	6	28314117	G	A	0.117628	1.00982	33657	ADD	0.0792567	0.011525	47.2925	11.2136	IL15	P40933	OID20562	trans
rs3094220	6	31115210	A	G	0.275373	0.996504	33687	ADD	-0.0534549	0.00777321	47.2906	11.2132	CTRB1	P17538	OID21150	trans
rs1892250	6	25768796	T	C	0.888064	1.0044	34049	ADD	-0.0730239	0.010619	47.2896	11.213	IL12B	P29460	OID20666	trans
rs35781323	6	28177054	T	C	0.115062	1.01263	33693	ADD	-0.0633959	0.00921906	47.2877	11.2126	SFTPD	P35247	OID20214	trans
rs707962	6	32642197	T	G	0.236532	0.99275	33962	ADD	-0.059681	0.00867888	47.2873	11.2125	GOLM2	Q6P4E1	OID21044	trans
rs202906	6	28043874	T	C	0.148886	1.01207	33042	ADD	-0.0671076	0.0097592	47.284	11.2118	MAN1A2	O60476	OID30262	trans
rs1265057	6	31110838	T	C	0.396293	1.00549	33966	ADD	0.0470759	0.00684606	47.2842	11.2118	SIGLEC6	O43699	OID21394	trans
rs1150752	6	32096949	T	C	0.131182	1.00411	32981	ADD	-0.078576	0.011427	47.2841	11.2118	CCNE1	P24864	OID30456	trans
rs7750960	6	25886989	A	C	0.122198	1.00357	33533	ADD	0.071483	0.0103956	47.2831	11.2116	IL12A_IL12B	P29459_P29460	OID21327	trans
rs7750960	6	25886989	A	C	0.122198	1.00357	33533	ADD	0.071483	0.0103956	47.2831	11.2116	IL12A_IL12B	P29459_P29460	OID21327	trans
rs2747429	6	29680600	T	C	0.24512	1.00408	33848	ADD	0.0589768	0.00857693	47.2824	11.2114	HBEGF	Q99075	OID21465	trans
rs35565446	6	27177562	C	T	0.11141	1.01329	34090	ADD	-0.079057	0.0114974	47.2807	11.211	FAP	Q12884	OID20330	trans
rs707963	6	32642192	T	G	0.236531	0.992762	33962	ADD	-0.059676	0.00867883	47.2799	11.2109	GOLM2	Q6P4E1	OID21044	trans
rs115648484	6	25938539	T	A	0.0950065	0.976493	33533	ADD	0.0809466	0.0117723	47.2795	11.2108	IL12A_IL12B	P29459_P29460	OID21327	trans
rs115648484	6	25938539	T	A	0.0950065	0.976493	33533	ADD	0.0809466	0.0117723	47.2795	11.2108	IL12A_IL12B	P29459_P29460	OID21327	trans
rs3130063	6	31590925	C	T	0.140238	0.999941	33436	ADD	-0.074078	0.0107733	47.2799	11.2108	PPP3R1	P63098	OID20902	trans
rs2232426	6	28392882	G	C	0.115828	1.01265	33693	ADD	-0.0632104	0.00919293	47.2791	11.2107	SFTPD	P35247	OID20214	trans
rs3129062	6	29678160	C	T	0.245149	1.00426	33848	ADD	0.0589671	0.0085758	47.2792	11.2107	HBEGF	Q99075	OID21465	trans
rs3130484	6	31748105	T	C	0.132571	1.00354	33533	ADD	-0.071229	0.0103596	47.2748	11.2097	IGF1R	P08069	OID21274	trans
rs6933289	6	32636774	C	T	0.182465	0.946232	33533	ADD	-0.0669799	0.00974157	47.2749	11.2097	SMAD5	Q99717	OID21353	trans
rs535777	6	32609856	G	C	0.14313	0.961683	33533	ADD	-0.0732978	0.0106606	47.2737	11.2095	SMAD5	Q99717	OID21353	trans
rs1270942	6	31951083	A	G	0.131681	1.00582	33657	ADD	-0.0630108	0.00916456	47.2724	11.2092	FCAR	P24071	OID20564	trans
rs13201308	6	28162311	C	T	0.115085	1.01273	33693	ADD	-0.0633763	0.0092178	47.2714	11.209	SFTPD	P35247	OID20214	trans
rs34765154	6	28162672	G	A	0.115085	1.01273	33693	ADD	-0.0633763	0.0092178	47.2714	11.209	SFTPD	P35247	OID20214	trans
rs34505829	6	28165461	A	T	0.115085	1.01273	33693	ADD	-0.0633763	0.0092178	47.2714	11.209	SFTPD	P35247	OID20214	trans
rs35098436	6	28166443	T	C	0.115085	1.01273	33693	ADD	-0.0633763	0.0092178	47.2714	11.209	SFTPD	P35247	OID20214	trans
rs1265062	6	31110228	C	T	0.332831	1.00585	32862	ADD	-0.0557661	0.00811094	47.2714	11.209	CSDE1	O75534	OID30183	trans
rs9272728	6	32641816	A	G	0.236901	0.994285	33822	ADD	-0.0534503	0.0077741	47.2715	11.209	KDR	P35968	OID21497	trans
rs9272489	6	32638253	A	T	0.233562	0.982575	33187	ADD	0.0421713	0.00613376	47.2694	11.2085	FGFR4	P22455	OID30646	trans
rs401754	6	27814760	T	A	0.130552	0.95623	33687	ADD	0.077633	0.0112918	47.2682	11.2083	IGF2R	P11717	OID21146	trans
rs2523607	6	31355013	T	A	0.149332	0.998399	33848	ADD	0.0714115	0.010387	47.2664	11.2079	HBEGF	Q99075	OID21465	trans
rs13207345	6	28297795	C	T	0.116238	1.01134	33631	ADD	-0.0770702	0.0112103	47.265	11.2075	TGM2	P21980	OID20141	trans
rs13202592	6	25935363	C	T	0.0997823	1.00283	33436	ADD	0.0830345	0.0120782	47.2623	11.2069	TNFRSF9	Q07011	OID20985	trans
rs72846794	6	28169721	G	A	0.115085	1.01274	33693	ADD	-0.0633699	0.0092178	47.262	11.2069	SFTPD	P35247	OID20214	trans
rs1269852	6	32112414	G	C	0.131021	1.00459	33693	ADD	-0.0681275	0.00990996	47.2609	11.2066	CDHR5	Q9HBB8	OID20193	trans
rs3115672	6	31760120	C	T	0.132812	1.00465	33771	ADD	-0.0736292	0.0107104	47.2597	11.2064	QPCT	Q16769	OID20320	trans
rs3132445	6	31744419	G	A	0.132653	1.00374	33657	ADD	-0.0721039	0.0104888	47.2568	11.2057	GZMB	P10144	OID20604	trans
rs34961555	6	26199675	C	T	0.104195	1.00592	33578	ADD	-0.0826603	0.0120246	47.2557	11.2055	AGER	Q15109	OID20756	trans
rs1265061	6	31110480	C	A	0.332831	1.00571	32862	ADD	-0.0557597	0.00811151	47.2539	11.2051	CSDE1	O75534	OID30183	trans
rs2232429	6	28391855	T	G	0.11582	1.01264	33693	ADD	-0.063195	0.00919322	47.2531	11.2049	SFTPD	P35247	OID20214	trans
rs9461222	6	25904883	G	A	0.119737	1.00408	33657	ADD	-0.0712007	0.0103579	47.2526	11.2048	IL5RA	Q01344	OID20601	trans
rs34878803	6	28282402	T	C	0.117644	1.0108	33853	ADD	-0.0767295	0.0111622	47.2527	11.2048	CAPS	Q13938	OID31126	trans
rs55834529	6	27104763	A	G	0.110878	1.01148	33657	ADD	0.0804263	0.0117	47.2523	11.2047	LTA	P01374	OID20586	trans
rs13213986	6	28390232	T	A	0.11574	1.01282	33693	ADD	-0.0632067	0.00919509	47.2514	11.2045	SFTPD	P35247	OID20214	trans
rs13217984	6	28171932	A	T	0.115084	1.01274	33693	ADD	-0.0633624	0.00921782	47.2506	11.2043	SFTPD	P35247	OID20214	trans
rs35883476	6	28400731	G	C	0.115667	1.01388	33043	ADD	-0.0788331	0.0114688	47.2479	11.2038	GZMH	P20718	OID20096	trans
rs1268928	6	31111122	G	T	0.332694	1.00678	33657	ADD	0.0430431	0.00626205	47.247	11.2036	CLEC4C	Q8WTT0	OID20547	trans
rs2233987	6	31111297	C	T	0.332694	1.00678	33657	ADD	0.0430431	0.00626205	47.247	11.2036	CLEC4C	Q8WTT0	OID20547	trans
rs2233986	6	31111299	G	A	0.332694	1.00678	33657	ADD	0.0430431	0.00626205	47.247	11.2036	CLEC4C	Q8WTT0	OID20547	trans
rs9271627	6	32624172	C	T	0.233095	0.954343	32862	ADD	0.062837	0.00914178	47.2465	11.2034	CSF2	P04141	OID30072	trans
rs67297533	6	28173475	G	T	0.115083	1.01275	33693	ADD	-0.0633579	0.00921781	47.2438	11.2029	SFTPD	P35247	OID20214	trans
rs149543464	6	30432986	G	A	0.145595	1.00796	34049	ADD	-0.0668116	0.00972025	47.2442	11.2029	KLRD1	Q13241	OID20632	trans
rs3130566	6	31134841	C	G	0.158341	0.999258	33898	ADD	-0.0689087	0.0100255	47.2431	11.2027	PGLYRP1	O75594	OID20338	trans
rs1265062	6	31110228	C	T	0.332665	1.00697	33436	ADD	-0.0538425	0.00783353	47.2428	11.2026	LY96	Q9Y6Y9	OID20945	trans
rs34038546	6	27639881	C	A	0.117403	1.01108	32862	ADD	0.0669939	0.00974709	47.2412	11.2023	MANSC4	A6NHS7	OID30141	trans
rs116667074	6	32317585	C	T	0.130332	1.0032	33771	ADD	-0.0742624	0.0108047	47.2404	11.2021	QPCT	Q16769	OID20320	trans
rs2517910	6	29720724	A	C	0.549338	0.998998	33848	ADD	-0.0510931	0.00743374	47.24	11.202	HBEGF	Q99075	OID21465	trans
rs1047993	6	32637494	C	T	0.250554	1.00649	33084	ADD	-0.0553696	0.00805594	47.2401	11.202	MILR1	Q7Z6M3	OID20482	trans
rs149583087	6	27944659	G	A	0.114462	1.01242	33693	ADD	-0.0635149	0.00924108	47.2396	11.2019	SFTPD	P35247	OID20214	trans
rs2232426	6	28392882	G	C	0.11618	1.01358	34090	ADD	-0.0775935	0.0112894	47.2397	11.2019	FAP	Q12884	OID20330	trans
rs35656932	6	28223510	G	T	0.115905	1.01205	33043	ADD	-0.0788216	0.0114682	47.2391	11.2018	GZMH	P20718	OID20096	trans
rs3101018	6	31738087	C	T	0.132632	1.00411	33657	ADD	-0.0720816	0.0104877	47.2381	11.2016	GZMB	P10144	OID20604	trans
rs13212093	6	27638937	C	T	0.117402	1.01108	32862	ADD	0.0669909	0.00974712	47.2367	11.2013	MANSC4	A6NHS7	OID30141	trans
rs13218537	6	27409456	A	G	0.112367	1.01552	32377	ADD	-0.0796438	0.0115883	47.2352	11.2009	NHLRC3	Q5JS37	OID30614	trans
rs72854513	6	28298177	A	T	0.116229	1.01145	33631	ADD	-0.0770438	0.01121	47.2348	11.2008	TGM2	P21980	OID20141	trans
rs36092177	6	28390030	C	T	0.115815	1.01265	33693	ADD	-0.0631828	0.00919334	47.2335	11.2006	SFTPD	P35247	OID20214	trans
rs28383322	6	32625019	C	T	0.216254	0.952854	33043	ADD	-0.0640722	0.00932274	47.2338	11.2006	FABP6	P51161	OID20076	trans
rs67981811	6	28387058	C	G	0.115814	1.01265	33693	ADD	-0.0631826	0.00919335	47.2332	11.2005	SFTPD	P35247	OID20214	trans
rs3130985	6	31117579	C	T	0.155199	1.00568	33908	ADD	-0.0554564	0.00806916	47.2331	11.2005	SIGLEC9	Q9Y336	OID21390	trans
rs6933289	6	32636774	C	T	0.182456	0.948399	33853	ADD	-0.0660391	0.00960911	47.232	11.2002	CAPS	Q13938	OID31126	trans
rs13197176	6	28161454	C	T	0.113749	1.00311	33043	ADD	-0.0798164	0.0116139	47.2315	11.2001	GZMH	P20718	OID20096	trans
rs13200214	6	28049472	C	T	0.114832	1.01223	33693	ADD	-0.0634277	0.00922928	47.2305	11.1999	SFTPD	P35247	OID20214	trans
rs13193295	6	28035450	C	G	0.114865	1.01277	33693	ADD	-0.0634021	0.00922558	47.2302	11.1998	SFTPD	P35247	OID20214	trans
rs387642	6	29677857	C	T	0.24514	1.0043	33848	ADD	0.0589338	0.00857573	47.2267	11.1991	HBEGF	Q99075	OID21465	trans
rs1268928	6	31111122	G	T	0.332846	1.0058	32862	ADD	-0.0557406	0.00811102	47.2271	11.1991	CSDE1	O75534	OID30183	trans
rs2233987	6	31111297	C	T	0.332846	1.0058	32862	ADD	-0.0557406	0.00811102	47.2271	11.1991	CSDE1	O75534	OID30183	trans
rs2233986	6	31111299	G	A	0.332846	1.0058	32862	ADD	-0.0557406	0.00811102	47.2271	11.1991	CSDE1	O75534	OID30183	trans
rs376319	6	29676856	C	T	0.24514	1.0043	33848	ADD	0.0589337	0.00857573	47.2264	11.199	HBEGF	Q99075	OID21465	trans
rs1270942	6	31951083	A	G	0.131527	1.00702	33092	ADD	-0.0714365	0.0103951	47.2265	11.199	GGH	Q92820	OID20416	trans
rs9272532	6	32638866	C	A	0.229356	0.969834	33799	ADD	-0.0611644	0.00890041	47.2256	11.1988	CD5L	O43866	OID30775	trans
rs4712969	6	25763964	A	G	0.888055	1.0034	34049	ADD	-0.0730079	0.0106239	47.2252	11.1987	IL12B	P29460	OID20666	trans
rs433061	6	32047051	G	A	0.131171	1.00335	33848	ADD	-0.071562	0.0104136	47.2245	11.1986	CCL23	P55773	OID20693	trans
rs1811197	6	31359883	G	A	0.204882	0.987254	33734	ADD	0.0585347	0.00851788	47.2241	11.1985	RNASE6	Q93091	OID30689	trans
rs433061	6	32047051	G	A	0.130911	1.00345	32981	ADD	-0.0786186	0.0114406	47.2226	11.1981	CCNE1	P24864	OID30456	trans
rs7749305	6	27478787	T	C	0.125633	1.0153	32981	ADD	-0.079084	0.0115085	47.2212	11.1978	TP53BP1	Q12888	OID30470	trans
rs9263708	6	31127493	T	C	0.270327	0.998079	32862	ADD	0.0489424	0.00712232	47.2202	11.1976	MANSC4	A6NHS7	OID30141	trans
rs374317	6	29676263	C	T	0.245135	1.00426	33848	ADD	0.0589313	0.00857598	47.2198	11.1975	HBEGF	Q99075	OID21465	trans
rs35749575	6	28147040	G	T	0.115069	1.01273	33693	ADD	-0.0633442	0.00921837	47.2177	11.1971	SFTPD	P35247	OID20214	trans
rs34832585	6	28183100	C	T	0.11502	1.01317	33853	ADD	-0.0773736	0.01126	47.2178	11.1971	CAPS	Q13938	OID31126	trans
rs9271526	6	32622085	G	A	0.26181	0.989866	33966	ADD	0.0527454	0.00767607	47.2162	11.1967	SIGLEC6	O43699	OID21394	trans
rs55834529	6	27104763	A	G	0.111451	1.01174	33042	ADD	-0.0758526	0.011039	47.2151	11.1965	MAN1A2	O60476	OID30262	trans
rs72845070	6	27700521	A	C	0.116158	1.00028	33309	ADD	-0.072252	0.010515	47.2149	11.1964	FRZB	Q92765	OID20968	trans
rs1150754	6	32082981	C	T	0.173352	1.00808	32907	ADD	-0.0696958	0.0101433	47.2127	11.196	RRM2	P31350	OID21187	trans
rs3095318	6	31120368	T	A	0.27003	0.996635	33687	ADD	-0.0565371	0.00822831	47.2113	11.1956	ITGA5	P08648	OID21139	trans
rs3095315	6	31121427	C	T	0.27003	0.99663	33687	ADD	-0.0565369	0.00822833	47.2106	11.1955	ITGA5	P08648	OID21139	trans
rs2233956	6	31113428	T	C	0.222754	0.995842	33436	ADD	0.0614905	0.00894946	47.2087	11.1951	CX3CL1	P78423	OID20976	trans
rs17843560	6	32641611	G	T	0.120683	0.870112	32981	ADD	-0.087313	0.0127077	47.2089	11.1951	IL12RB2	Q99665	OID30422	trans
rs13199649	6	27901014	C	T	0.11473	1.01039	32981	ADD	-0.0824272	0.0119968	47.2074	11.1948	TP53BP1	Q12888	OID30470	trans
rs13213152	6	28381921	A	G	0.115726	1.01294	33693	ADD	-0.0631745	0.00919504	47.2037	11.194	SFTPD	P35247	OID20214	trans
rs535777	6	32609856	G	C	0.14311	0.961762	33962	ADD	-0.0732057	0.0106551	47.204	11.194	LRPAP1	P30533	OID21059	trans
rs28360634	6	27365112	T	C	0.112209	1.01534	32377	ADD	-0.0796735	0.011597	47.1998	11.1931	NHLRC3	Q5JS37	OID30614	trans
rs6940007	6	25931729	A	C	0.119867	1.00281	33533	ADD	0.0720402	0.010486	47.1989	11.1929	IL12A_IL12B	P29459_P29460	OID21327	trans
rs6940007	6	25931729	A	C	0.119867	1.00281	33533	ADD	0.0720402	0.010486	47.1989	11.1929	IL12A_IL12B	P29459_P29460	OID21327	trans
rs35984974	6	27442643	G	A	0.118805	1.01551	33657	ADD	0.0778463	0.0113313	47.1971	11.1925	LTA	P01374	OID20586	trans
rs9274454	6	32665594	T	G	0.186838	0.914045	33796	ADD	-0.0685107	0.00997246	47.1968	11.1924	ZNRD2	O60232	OID31450	trans
rs9271619	6	32623996	G	A	0.223998	0.98578	33924	ADD	-0.0527132	0.00767306	47.1956	11.1922	FGFBP2	Q9BYJ0	OID30395	trans
rs35017208	6	28377505	C	T	0.115794	1.01259	33693	ADD	-0.063163	0.00919429	47.1942	11.1919	SFTPD	P35247	OID20214	trans
rs2284189	6	32639619	T	C	0.149343	0.984725	33681	ADD	0.0691376	0.0100641	47.1931	11.1916	CTSZ	Q9UBR2	OID20365	trans
rs3094216	6	31116271	A	G	0.275293	0.998024	33359	ADD	-0.0520649	0.00757892	47.1927	11.1915	BCHE	P06276	OID30717	trans
rs9271619	6	32623996	G	A	0.223886	0.984839	32862	ADD	0.0627065	0.009128	47.1925	11.1915	CSF2	P04141	OID30072	trans
rs41266839	6	26409662	G	C	0.109766	1.01125	33084	ADD	-0.0785859	0.0114396	47.1917	11.1913	LILRB4	Q8NHJ6	OID20429	trans
rs35716472	6	27438828	C	G	0.112231	1.01548	32981	ADD	-0.0829972	0.0120817	47.1918	11.1913	TP53BP1	Q12888	OID30470	trans
rs1270942	6	31951083	A	G	0.131511	1.00549	33925	ADD	0.072078	0.0104923	47.1919	11.1913	C1QA	P02745	OID20654	trans
rs9272505	6	32638537	C	T	0.461589	0.986745	33436	ADD	-0.0507046	0.00738101	47.1914	11.1912	SPOCK1	Q08629	OID20924	trans
rs9272506	6	32638538	A	G	0.461589	0.986745	33436	ADD	-0.0507046	0.00738101	47.1914	11.1912	SPOCK1	Q08629	OID20924	trans
rs1811197	6	31359883	G	A	0.204743	0.987148	33796	ADD	-0.0560924	0.00816534	47.191	11.1911	PSAPL1	Q6NUJ1	OID31473	trans
rs6910310	6	32636444	A	G	0.145466	0.992905	33771	ADD	-0.0712148	0.0103667	47.1906	11.191	QPCT	Q16769	OID20320	trans
rs34243448	6	28225324	C	A	0.115904	1.01206	33043	ADD	-0.07878	0.0114682	47.1888	11.1907	GZMH	P20718	OID20096	trans
rs3130988	6	31117923	C	T	0.276395	0.993245	34049	ADD	-0.0559607	0.00814632	47.1892	11.1907	AGRP	O00253	OID20658	trans
rs3117576	6	31759017	T	C	0.132847	1.00479	33771	ADD	-0.07356	0.0107084	47.1883	11.1905	QPCT	Q16769	OID20320	trans
rs71537559	6	27342000	G	C	0.112858	1.01629	34090	ADD	-0.0784297	0.0114174	47.1876	11.1904	FAP	Q12884	OID20330	trans
rs9271619	6	32623996	G	A	0.223603	0.986299	33628	ADD	-0.061053	0.0088878	47.1873	11.1903	CBLIF	P27352	OID20179	trans
rs9271541	6	32622293	A	C	0.224758	0.989864	33436	ADD	0.0613303	0.00892836	47.1853	11.1899	CX3CL1	P78423	OID20976	trans
rs56189111	6	28304196	C	A	0.11623	1.01139	33631	ADD	-0.0770033	0.0112103	47.1826	11.1893	TGM2	P21980	OID20141	trans
rs1047985	6	32637439	G	A	0.236651	0.985802	33693	ADD	-0.0554515	0.00807292	47.1807	11.1889	NPTXR	O95502	OID20191	trans
rs35749575	6	28147040	G	T	0.115018	1.01388	33043	ADD	-0.0789665	0.0114964	47.1806	11.1888	GZMH	P20718	OID20096	trans
rs13198716	6	26581807	C	T	0.110993	1.01121	33966	ADD	0.0730481	0.0106349	47.1791	11.1885	SIGLEC6	O43699	OID21394	trans
rs9272421	6	32637341	G	A	0.251144	1.00191	33767	ADD	-0.0426267	0.00620594	47.179	11.1885	CHIT1	Q13231	OID20312	trans
rs3094222	6	31113657	A	G	0.155018	1.0002	34049	ADD	-0.0653494	0.00951419	47.178	11.1883	KLRD1	Q13241	OID20632	trans
rs1064991	6	32643399	G	C	0.266473	0.962437	33822	ADD	-0.0502166	0.00731101	47.1781	11.1883	FLT4	P35916	OID21491	trans
rs3130614	6	31508681	T	A	0.139045	0.999215	33436	ADD	-0.0726219	0.0105733	47.1751	11.1876	SPOCK1	Q08629	OID20924	trans
rs9271528	6	32622146	C	T	0.223198	0.98361	32981	ADD	-0.0622811	0.00906789	47.1737	11.1873	CSF3R	Q99062	OID30527	trans
rs9272307	6	32636109	G	T	0.245678	0.981774	33084	ADD	-0.0563913	0.00821042	47.1729	11.1871	MILR1	Q7Z6M3	OID20482	trans
rs17763089	6	27867440	G	A	0.118031	1.01956	33631	ADD	-0.0761819	0.011092	47.1719	11.1869	TGM2	P21980	OID20141	trans
rs13202775	6	27597100	T	C	0.117038	1.0123	32981	ADD	-0.0816085	0.0118824	47.1693	11.1863	TP53BP1	Q12888	OID30470	trans
rs13199649	6	27901014	C	T	0.114684	1.00865	33693	ADD	-0.063532	0.00925046	47.1692	11.1863	SFTPD	P35247	OID20214	trans
rs3117573	6	31750619	C	G	0.132728	1.00412	33657	ADD	-0.0720055	0.0104844	47.1677	11.186	GZMB	P10144	OID20604	trans
rs3131379	6	31753256	G	A	0.132836	1.00491	33771	ADD	-0.0735416	0.0107082	47.1667	11.1858	QPCT	Q16769	OID20320	trans
rs3131378	6	31757508	A	G	0.132836	1.00491	33771	ADD	-0.0735416	0.0107082	47.1667	11.1858	QPCT	Q16769	OID20320	trans
rs149990	6	28030480	G	A	0.146897	1.01223	33966	ADD	0.0647843	0.00943313	47.1658	11.1856	SIGLEC6	O43699	OID21394	trans
rs9271626	6	32624167	C	A	0.223712	0.986344	33924	ADD	-0.0527049	0.00767431	47.1653	11.1855	FGFBP2	Q9BYJ0	OID30395	trans
rs9272532	6	32638866	C	A	0.229194	0.970233	33962	ADD	-0.0609541	0.00887558	47.1642	11.1852	GOLM2	Q6P4E1	OID21044	trans
rs13201681	6	28426903	C	T	0.115894	1.01355	33693	ADD	-0.0630881	0.0091866	47.1613	11.1846	SFTPD	P35247	OID20214	trans
rs375984	6	29676725	C	T	0.245096	1.00442	33848	ADD	0.0588932	0.00857573	47.1615	11.1846	HBEGF	Q99075	OID21465	trans
rs3949215	6	25777269	A	T	0.888048	1.00481	34049	ADD	-0.0729055	0.0106162	47.161	11.1845	IL12B	P29460	OID20666	trans
rs3117573	6	31750619	C	G	0.132784	1.005	33771	ADD	-0.0735458	0.0107094	47.1611	11.1845	QPCT	Q16769	OID20320	trans
rs9272536	6	32638996	G	T	0.249643	0.98229	33962	ADD	0.0573195	0.00834662	47.1611	11.1845	FOLR2	P14207	OID21062	trans
rs1268928	6	31111122	G	T	0.33268	1.00693	33436	ADD	-0.0537949	0.0078336	47.1583	11.1839	LY96	Q9Y6Y9	OID20945	trans
rs2233987	6	31111297	C	T	0.33268	1.00693	33436	ADD	-0.0537949	0.0078336	47.1583	11.1839	LY96	Q9Y6Y9	OID20945	trans
rs2233986	6	31111299	G	A	0.33268	1.00693	33436	ADD	-0.0537949	0.0078336	47.1583	11.1839	LY96	Q9Y6Y9	OID20945	trans
rs9272489	6	32638253	A	T	0.233967	0.981756	33436	ADD	0.05932	0.00863817	47.1584	11.1839	TNFRSF9	Q07011	OID20985	trans
rs9272307	6	32636109	G	T	0.245896	0.982809	33533	ADD	-0.0594148	0.00865208	47.1573	11.1837	AMIGO2	Q86SJ2	OID21370	trans
rs1954598	6	25775832	T	C	0.888049	1.00484	34049	ADD	-0.0729017	0.0106161	47.157	11.1836	IL12B	P29460	OID20666	trans
rs6933289	6	32636774	C	T	0.182956	0.948428	33359	ADD	-0.061551	0.00896346	47.1541	11.183	BCHE	P06276	OID30717	trans
rs3130985	6	31117579	C	T	0.155377	1.00592	32907	ADD	-0.0721214	0.0105029	47.1532	11.1828	CFC1	P0CG37	OID21261	trans
rs582591	6	32611596	G	A	0.238183	0.987664	33657	ADD	-0.0418979	0.00610159	47.1516	11.1824	PROK1	P58294	OID20543	trans
rs2596495	6	31355639	G	C	0.149375	0.997704	33848	ADD	0.0713409	0.0103895	47.151	11.1823	HBEGF	Q99075	OID21465	trans
rs9272311	6	32636176	G	A	0.235248	0.988681	33962	ADD	-0.0598299	0.00871318	47.1501	11.1821	GOLM2	Q6P4E1	OID21044	trans
rs72843784	6	26498530	G	T	0.110725	1.01044	32862	ADD	0.0686738	0.0100014	47.148	11.1816	MANSC4	A6NHS7	OID30141	trans
rs9270645	6	32597996	T	C	0.248917	0.989524	33533	ADD	-0.0589687	0.008588	47.1476	11.1815	AMIGO2	Q86SJ2	OID21370	trans
rs497309	6	31924707	A	C	0.131348	1.00558	32981	ADD	-0.0783639	0.0114131	47.1439	11.1807	CCNE1	P24864	OID30456	trans
rs9272721	6	32641624	C	A	0.236736	0.993116	33962	ADD	-0.0595615	0.00867469	47.1436	11.1806	GOLM2	Q6P4E1	OID21044	trans
rs17763089	6	27867440	G	A	0.118191	1.02071	32862	ADD	0.0664203	0.00967384	47.1415	11.1802	MANSC4	A6NHS7	OID30141	trans
rs3132541	6	31130957	A	C	0.156061	1.00215	33853	ADD	-0.0685607	0.00998564	47.141	11.1801	CTRL	P40313	OID31157	trans
rs9272351	6	32636646	G	A	0.240607	0.974003	33533	ADD	-0.0581969	0.00847644	47.1382	11.1795	ADGRG1	Q9Y653	OID21294	trans
rs34832585	6	28183100	C	T	0.115159	1.0133	34090	ADD	-0.0778175	0.0113343	47.1376	11.1793	FAP	Q12884	OID20330	trans
rs2853999	6	31358297	A	T	0.144036	0.998587	33436	ADD	-0.0731973	0.0106614	47.137	11.1792	PPP3R1	P63098	OID20902	trans
rs1150753	6	32092090	A	G	0.131367	1.00411	33848	ADD	-0.0714233	0.0104031	47.1359	11.1789	CCL23	P55773	OID20693	trans
rs1265062	6	31110228	C	T	0.33268	1.00682	33657	ADD	0.0429918	0.00626199	47.1352	11.1788	CLEC4C	Q8WTT0	OID20547	trans
rs67998226	6	28270281	T	C	0.117641	1.01067	33853	ADD	-0.0766393	0.0111632	47.1332	11.1783	CAPS	Q13938	OID31126	trans
rs493161	6	27882936	A	T	0.132731	1.01183	33853	ADD	-0.0727415	0.0105956	47.132	11.1781	CAPS	Q13938	OID31126	trans
rs149949	6	28043738	T	C	0.148466	1.0128	33853	ADD	-0.0693784	0.0101058	47.1313	11.1779	CAPS	Q13938	OID31126	trans
rs13197176	6	28161454	C	T	0.113801	1.00195	33693	ADD	-0.0639339	0.00931274	47.131	11.1779	SFTPD	P35247	OID20214	trans
rs3117574	6	31757453	G	A	0.132403	1.00347	32907	ADD	-0.0730366	0.0106388	47.1299	11.1776	ZBTB16	Q05516	OID21205	trans
rs433061	6	32047051	G	A	0.130835	1.00372	34049	ADD	-0.0728663	0.0106141	47.1286	11.1773	KYNU	Q16719	OID20669	trans
rs9272421	6	32637341	G	A	0.251549	1.00058	33533	ADD	-0.056559	0.00823873	47.1284	11.1773	ADGRG1	Q9Y653	OID21294	trans
rs502055	6	32611226	T	C	0.265763	0.989734	33908	ADD	-0.0570692	0.00831308	47.128	11.1772	CD5	P06127	OID21449	trans
rs9272351	6	32636646	G	A	0.240351	0.975693	33693	ADD	-0.0554109	0.00807154	47.1278	11.1772	NPTXR	O95502	OID20191	trans
rs1800628	6	31579073	G	A	0.13892	0.999819	33436	ADD	-0.07259	0.0105741	47.1266	11.1769	SPOCK1	Q08629	OID20924	trans
rs35656932	6	28223510	G	T	0.116336	1.01236	34090	ADD	-0.0774982	0.0112891	47.1263	11.1768	FAP	Q12884	OID20330	trans
rs9272426	6	32637412	A	G	0.453524	0.963509	33379	ADD	-0.0524324	0.0076379	47.125	11.1765	CFB	P00751	OID30755	trans
rs67662114	6	27964523	G	A	0.114766	1.01289	33693	ADD	-0.0633472	0.00922825	47.1211	11.1757	SFTPD	P35247	OID20214	trans
rs35768595	6	27174125	C	T	0.111071	1.0132	33966	ADD	0.0729065	0.0106209	47.121	11.1756	SIGLEC6	O43699	OID21394	trans
rs7752608	6	28333418	A	G	0.123798	1.01004	32377	ADD	-0.0764856	0.0111422	47.121	11.1756	NHLRC3	Q5JS37	OID30614	trans
rs3130562	6	31133197	T	C	0.155971	1.00169	33853	ADD	-0.0685764	0.00999039	47.1178	11.1749	CTRL	P40313	OID31157	trans
rs2523593	6	31358926	T	C	0.144272	1.00058	33436	ADD	-0.07306	0.0106436	47.1178	11.1749	PPP3R1	P63098	OID20902	trans
rs9270620	6	32597495	T	A	0.224833	0.984639	33908	ADD	-0.0605063	0.00881487	47.1161	11.1745	CD5	P06127	OID21449	trans
rs707962	6	32642197	T	G	0.236499	0.99248	33822	ADD	-0.0534415	0.00778577	47.1144	11.1742	KDR	P35968	OID21497	trans
rs707963	6	32642192	T	G	0.236499	0.992493	33822	ADD	-0.053441	0.00778573	47.114	11.1741	KDR	P35968	OID21497	trans
rs13212093	6	27638937	C	T	0.117115	1.01182	32981	ADD	-0.0815549	0.0118816	47.1138	11.174	TP53BP1	Q12888	OID30470	trans
rs36101351	6	27975591	C	T	0.114758	1.01295	33693	ADD	-0.0633424	0.00922829	47.1137	11.174	SFTPD	P35247	OID20214	trans
rs7752448	6	28333322	A	G	0.127353	1.0091	32862	ADD	0.0646743	0.00942232	47.1138	11.174	MANSC4	A6NHS7	OID30141	trans
rs200977	6	27886523	T	C	0.132759	1.01164	33853	ADD	-0.072727	0.0105956	47.1131	11.1739	CAPS	Q13938	OID31126	trans
rs60882115	6	26941317	C	G	0.11341	1.00849	33657	ADD	0.0796406	0.0116031	47.1108	11.1734	LTA	P01374	OID20586	trans
rs72845046	6	27607489	T	A	0.117131	1.01152	32862	ADD	0.0669526	0.00975457	47.1105	11.1733	MANSC4	A6NHS7	OID30141	trans
rs13216117	6	27970706	A	G	0.114775	1.01282	33693	ADD	-0.0633403	0.00922827	47.1106	11.1733	SFTPD	P35247	OID20214	trans
rs13204012	6	28233753	G	A	0.116221	1.01339	34090	ADD	-0.0774788	0.0112882	47.1105	11.1733	FAP	Q12884	OID20330	trans
rs13205211	6	28235278	T	G	0.116221	1.0134	34090	ADD	-0.077478	0.0112881	47.11	11.1732	FAP	Q12884	OID20330	trans
rs34243448	6	28225324	C	A	0.116335	1.01236	34090	ADD	-0.0774842	0.0112892	47.109	11.173	FAP	Q12884	OID20330	trans
rs9271619	6	32623996	G	A	0.223345	0.98634	33874	ADD	-0.0631809	0.00920522	47.1089	11.173	PAFAH1B3	Q15102	OID30998	trans
rs9270637	6	32597873	A	G	0.291304	0.978721	33187	ADD	0.0392975	0.00572561	47.1072	11.1726	FGFR4	P22455	OID30646	trans
rs369637	6	32058086	C	T	0.174081	1.00838	33985	ADD	-0.0664102	0.00967598	47.1065	11.1724	PGA4	P0DJD7	OID30699	trans
rs4452638	6	27261486	G	A	0.136911	1.01361	33657	ADD	-0.0668236	0.00973626	47.1059	11.1723	SLAMF7	Q9NQ25	OID20602	trans
rs34105070	6	27593026	C	T	0.11739	1.01178	32862	ADD	0.0668779	0.00974438	47.1039	11.1718	MANSC4	A6NHS7	OID30141	trans
rs3131380	6	31742001	A	G	0.132323	1.00341	32907	ADD	-0.0730354	0.0106417	47.103	11.1716	ZBTB16	Q05516	OID21205	trans
rs2233980	6	31111867	G	A	0.154709	1.00289	33715	ADD	-0.0691071	0.0100694	47.1021	11.1715	ROBO1	Q9Y6N7	OID20734	trans
rs1281937	6	32610366	T	C	0.275103	0.99084	33436	ADD	0.055965	0.00815494	47.0968	11.1703	TNFRSF9	Q07011	OID20985	trans
rs55834529	6	27104763	A	G	0.11117	1.01219	32862	ADD	0.0684523	0.00997459	47.0962	11.1701	MANSC4	A6NHS7	OID30141	trans
rs183280845	6	26953749	G	A	0.112222	1.00315	34090	ADD	-0.0790499	0.0115189	47.0958	11.17	FAP	Q12884	OID20330	trans
rs200992	6	27846899	A	G	0.128536	0.951475	33309	ADD	-0.0708265	0.0103208	47.0939	11.1696	FRZB	Q92765	OID20968	trans
rs35883476	6	28400731	G	C	0.115795	1.01311	33693	ADD	-0.0630803	0.00919205	47.0937	11.1696	SFTPD	P35247	OID20214	trans
rs34546986	6	28394532	G	A	0.115652	1.01391	33043	ADD	-0.078706	0.0114692	47.0922	11.1693	GZMH	P20718	OID20096	trans
rs34871267	6	28396455	G	A	0.115652	1.01391	33043	ADD	-0.0787048	0.0114692	47.0909	11.169	GZMH	P20718	OID20096	trans
rs35001169	6	28219854	T	G	0.115507	1.0105	33043	ADD	-0.0788758	0.0114942	47.0905	11.1689	GZMH	P20718	OID20096	trans
rs71537559	6	27342000	G	C	0.112595	1.01565	33410	ADD	0.0775123	0.0112957	47.0886	11.1685	ADA2	Q9NZK5	OID20394	trans
rs28360499	6	27977618	G	A	0.114766	1.01288	33693	ADD	-0.0633262	0.00922835	47.089	11.1685	SFTPD	P35247	OID20214	trans
rs1150754	6	32082981	C	T	0.174106	1.00835	33985	ADD	-0.0663938	0.0096754	47.0888	11.1685	PGA4	P0DJD7	OID30699	trans
rs67998226	6	28270281	T	C	0.117509	1.00953	33657	ADD	0.0791296	0.0115314	47.0882	11.1684	IL15	P40933	OID20562	trans
rs497309	6	31924707	A	C	0.131097	1.00519	32907	ADD	-0.0773224	0.0112681	47.0882	11.1684	CFC1	P0CG37	OID21261	trans
rs9272640	6	32640444	T	C	0.214513	0.870689	33631	ADD	-0.0646851	0.00942646	47.0881	11.1683	TGM2	P21980	OID20141	trans
rs2596495	6	31355639	G	C	0.149778	0.996887	34090	ADD	-0.0707827	0.0103152	47.0868	11.168	CPB1	P15086	OID20289	trans
rs34038546	6	27639881	C	A	0.117117	1.01182	32981	ADD	-0.0815303	0.0118816	47.0857	11.1678	TP53BP1	Q12888	OID30470	trans
rs9271627	6	32624172	C	T	0.232887	0.955398	33628	ADD	-0.0610816	0.00890165	47.0847	11.1676	CBLIF	P27352	OID20179	trans
rs9272487	6	32638225	C	T	0.244992	1.01049	33715	ADD	-0.0545339	0.00794755	47.0833	11.1673	SPON1	Q9HCB6	OID20759	trans
rs367364	6	32052169	C	T	0.174084	1.00807	33985	ADD	-0.0664028	0.0096774	47.082	11.167	PGA4	P0DJD7	OID30699	trans
rs141342723	6	27654305	T	C	0.117416	1.01099	32862	ADD	0.0668807	0.00974709	47.0817	11.1669	MANSC4	A6NHS7	OID30141	trans
rs693906	6	31867387	G	C	0.156372	0.989133	33962	ADD	0.0698761	0.0101836	47.0817	11.1669	TNFRSF21	O75509	OID21052	trans
rs1265061	6	31110480	C	A	0.332665	1.00684	33436	ADD	-0.0537532	0.00783406	47.0797	11.1665	LY96	Q9Y6Y9	OID20945	trans
rs367364	6	32052169	C	T	0.174091	1.00755	33653	ADD	-0.0625617	0.00911786	47.0795	11.1664	CTRC	Q99895	OID20752	trans
rs2523607	6	31355013	T	A	0.149735	0.997582	34090	ADD	-0.0707605	0.0103128	47.0791	11.1663	CPB1	P15086	OID20289	trans
rs433061	6	32047051	G	A	0.130835	1.00372	34049	ADD	-0.0741315	0.0108042	47.0781	11.1661	CTSO	P43234	OID20660	trans
rs13201308	6	28162311	C	T	0.115432	1.01399	34090	ADD	-0.0776586	0.0113184	47.077	11.1659	FAP	Q12884	OID20330	trans
rs34765154	6	28162672	G	A	0.115432	1.01399	34090	ADD	-0.0776586	0.0113184	47.077	11.1659	FAP	Q12884	OID20330	trans
rs34505829	6	28165461	A	T	0.115432	1.01399	34090	ADD	-0.0776586	0.0113184	47.077	11.1659	FAP	Q12884	OID20330	trans
rs35098436	6	28166443	T	C	0.115432	1.01399	34090	ADD	-0.0776586	0.0113184	47.077	11.1659	FAP	Q12884	OID20330	trans
rs9270493	6	32591333	T	C	0.224018	0.99056	33908	ADD	-0.0603773	0.00879978	47.0764	11.1658	CD5	P06127	OID21449	trans
rs2284189	6	32639619	T	C	0.149165	0.984644	33693	ADD	-0.0661569	0.00964212	47.0766	11.1658	NPTXR	O95502	OID20191	trans
rs1265061	6	31110480	C	A	0.332632	1.00774	33988	ADD	0.0529911	0.00772344	47.0743	11.1653	TNFRSF4	P43489	OID20653	trans
rs72846794	6	28169721	G	A	0.115431	1.014	34090	ADD	-0.0776557	0.0113184	47.0735	11.1651	FAP	Q12884	OID20330	trans
rs13191786	6	28309894	T	G	0.116247	1.01173	33631	ADD	-0.0768949	0.0112077	47.0717	11.1647	TGM2	P21980	OID20141	trans
rs35072899	6	28313764	C	T	0.116247	1.01173	33631	ADD	-0.0768949	0.0112077	47.0717	11.1647	TGM2	P21980	OID20141	trans
rs2233959	6	31113288	T	C	0.408527	0.980034	32981	ADD	-0.0540639	0.00788007	47.0712	11.1646	CSNK1D	P48730	OID30492	trans
rs13217984	6	28171932	A	T	0.11543	1.014	34090	ADD	-0.0776533	0.0113184	47.0704	11.1644	FAP	Q12884	OID20330	trans
rs13220522	6	26316067	G	A	0.106303	1.01419	32862	ADD	-0.0855467	0.012469	47.0698	11.1643	HCG22	E2RYF7	OID30088	trans
rs67297533	6	28173475	G	T	0.11543	1.01401	34090	ADD	-0.0776509	0.0113184	47.0676	11.1638	FAP	Q12884	OID20330	trans
rs582591	6	32611596	G	A	0.237761	0.989034	33187	ADD	-0.0590053	0.00860065	47.0674	11.1638	NAGPA	Q9UK23	OID30643	trans
rs9271627	6	32624172	C	T	0.233007	0.955666	33693	ADD	-0.059096	0.00861397	47.0663	11.1635	CCL27	Q9Y4X3	OID20121	trans
rs67381177	6	28444164	G	C	0.115734	1.0141	33043	ADD	-0.0786512	0.0114646	47.0644	11.1631	GZMH	P20718	OID20096	trans
rs502771	6	32611193	T	C	0.265883	0.990929	33385	ADD	0.0524322	0.00764277	47.0646	11.1631	IL2RA	P01589	OID20267	trans
rs35749575	6	28147040	G	T	0.115279	1.01388	33853	ADD	-0.0771429	0.0112448	47.0637	11.1629	CAPS	Q13938	OID31126	trans
rs394439	6	32057778	C	A	0.174086	1.00835	33985	ADD	-0.0663796	0.009676	47.0627	11.1627	PGA4	P0DJD7	OID30699	trans
rs34196306	6	27457865	G	C	0.108524	0.995501	32377	ADD	-0.0815208	0.0118832	47.0621	11.1626	NHLRC3	Q5JS37	OID30614	trans
rs34107459	6	26328125	T	C	0.106392	1.01239	32862	ADD	-0.0855851	0.0124756	47.0619	11.1625	HCG22	E2RYF7	OID30088	trans
rs9271633	6	32624295	T	G	0.224269	0.983225	32862	ADD	0.0626329	0.00912999	47.0614	11.1624	CSF2	P04141	OID30072	trans
rs9272421	6	32637341	G	A	0.251362	1.00129	33962	ADD	0.0565881	0.00824887	47.061	11.1623	FOLR2	P14207	OID21062	trans
rs9270493	6	32591333	T	C	0.224438	0.990929	33693	ADD	-0.0588013	0.00857159	47.0599	11.1621	CCL27	Q9Y4X3	OID20121	trans
rs35869525	6	26978908	C	T	0.113421	1.01012	33657	ADD	0.0795265	0.0115928	47.0591	11.1619	LTA	P01374	OID20586	trans
rs34816374	6	26981893	A	G	0.113138	1.00731	33657	ADD	0.0797235	0.0116216	47.0586	11.1618	LTA	P01374	OID20586	trans
rs9272421	6	32637341	G	A	0.251799	1.0006	33924	ADD	-0.0501836	0.00731553	47.0579	11.1616	FGFBP2	Q9BYJ0	OID30395	trans
rs2233974	6	31112239	C	G	0.197857	0.999016	33777	ADD	-0.064769	0.00944204	47.0547	11.1609	TDP1	Q9NUW8	OID31403	trans
rs693906	6	31867387	G	C	0.156578	0.989842	32981	ADD	-0.0733302	0.0106903	47.0527	11.1605	CCNE1	P24864	OID30456	trans
rs2523571	6	31361914	T	A	0.144371	1.0002	33436	ADD	-0.0730018	0.0106425	47.0519	11.1603	PPP3R1	P63098	OID20902	trans
rs13217620	6	27685341	C	T	0.110249	0.979582	33853	ADD	-0.080017	0.0116654	47.0509	11.1601	CAPS	Q13938	OID31126	trans
rs9270637	6	32597873	A	G	0.291258	0.977457	33631	ADD	-0.0551549	0.00804087	47.0502	11.1599	TGM2	P21980	OID20141	trans
rs9272408	6	32637186	A	G	0.226295	0.964997	33187	ADD	0.0429232	0.00625765	47.0502	11.1599	FGFR4	P22455	OID30646	trans
rs3130564	6	31133897	C	T	0.255998	1.00097	33719	ADD	0.0458218	0.00668028	47.0496	11.1598	CST7	O76096	OID20704	trans
rs9270620	6	32597495	T	A	0.225102	0.982375	32981	ADD	-0.0620497	0.00904637	47.0469	11.1592	CSF3R	Q99062	OID30527	trans
rs1150755	6	32070773	C	T	0.174234	1.00751	33653	ADD	-0.0625199	0.00911497	47.0463	11.1591	CTRC	Q99895	OID20752	trans
rs9270611	6	32597298	C	T	0.250863	0.981913	33187	ADD	-0.0581375	0.00847633	47.0433	11.1584	NAGPA	Q9UK23	OID30643	trans
rs2442727	6	31351890	G	A	0.17058	0.976875	33657	ADD	-0.0591387	0.00862249	47.0412	11.158	FCRL6	Q6DN72	OID20529	trans
rs115566240	6	32633941	C	T	0.238893	0.969821	32862	ADD	-0.0632187	0.00921771	47.0376	11.1572	UGDH	O60701	OID30081	trans
rs35781323	6	28177054	T	C	0.115409	1.01389	34090	ADD	-0.0776358	0.0113199	47.0367	11.1569	FAP	Q12884	OID20330	trans
rs369637	6	32058086	C	T	0.17409	1.00783	33653	ADD	-0.062524	0.00911658	47.036	11.1568	CTRC	Q99895	OID20752	trans
rs394439	6	32057778	C	A	0.174095	1.0078	33653	ADD	-0.0625224	0.0091166	47.0333	11.1562	CTRC	Q99895	OID20752	trans
rs483143	6	27878966	G	C	0.13293	1.01164	33853	ADD	-0.0726251	0.0105899	47.0319	11.1559	CAPS	Q13938	OID31126	trans
rs17843560	6	32641611	G	T	0.120529	0.868675	33742	ADD	0.0833121	0.0121482	47.032	11.1559	APOM	O95445	OID20374	trans
rs9271545	6	32622376	C	T	0.224626	0.987766	33533	ADD	-0.0610716	0.00890523	47.0316	11.1558	AMIGO2	Q86SJ2	OID21370	trans
rs557042	6	27877351	C	T	0.132679	1.01163	33853	ADD	-0.072682	0.0105984	47.0297	11.1554	CAPS	Q13938	OID31126	trans
rs17843560	6	32641611	G	T	0.120749	0.869976	33649	ADD	-0.0759017	0.0110681	47.0283	11.1551	TREM2	Q9NZC2	OID20731	trans
rs13201294	6	27588362	A	T	0.131096	1.00772	33687	ADD	0.0752846	0.0109787	47.023	11.1539	IGF2R	P11717	OID21146	trans
rs3094669	6	31135418	C	G	0.158388	0.999013	33898	ADD	-0.0687469	0.0100254	47.0219	11.1537	PGLYRP1	O75594	OID20338	trans
rs13208096	6	28257533	C	G	0.116223	1.013	34090	ADD	-0.0774181	0.01129	47.0216	11.1536	FAP	Q12884	OID20330	trans
rs9272348	6	32636619	C	T	0.244988	1.00504	32377	ADD	-0.0586091	0.00854709	47.0212	11.1535	NHLRC3	Q5JS37	OID30614	trans
rs149583087	6	27944659	G	A	0.114379	1.01374	33043	ADD	-0.0790306	0.0115252	47.0208	11.1534	GZMH	P20718	OID20096	trans
rs2233956	6	31113428	T	C	0.222672	0.995568	33985	ADD	-0.0609458	0.0088879	47.0208	11.1534	PGA4	P0DJD7	OID30699	trans
rs582591	6	32611596	G	A	0.238284	0.988124	33687	ADD	-0.0568305	0.00828778	47.0205	11.1534	BCAM	P50895	OID21076	trans
rs9271633	6	32624295	T	G	0.223707	0.984847	33874	ADD	-0.0631323	0.00920693	47.019	11.153	PAFAH1B3	Q15102	OID30998	trans
rs9271666	6	32624916	T	C	0.222898	0.99008	33628	ADD	-0.0608955	0.0088808	47.0183	11.1529	CBLIF	P27352	OID20179	trans
rs3130923	6	31494358	G	A	0.140904	0.999695	33533	ADD	-0.0722073	0.0105306	47.0175	11.1527	SMAD5	Q99717	OID21353	trans
rs3132445	6	31744419	G	A	0.132458	1.00322	33533	ADD	-0.0710715	0.010365	47.0165	11.1525	IGF1R	P08069	OID21274	trans
rs707949	6	32642175	T	C	0.236593	0.992879	33822	ADD	-0.0533678	0.00778315	47.0163	11.1524	KDR	P35968	OID21497	trans
rs35120058	6	27390387	A	G	0.112187	1.01529	32377	ADD	-0.0795234	0.011598	47.0138	11.1519	NHLRC3	Q5JS37	OID30614	trans
rs1047993	6	32637494	C	T	0.250565	1.0097	32377	ADD	-0.0580293	0.00846336	47.0121	11.1515	NHLRC3	Q5JS37	OID30614	trans
rs34332556	6	27389635	C	G	0.112187	1.01526	32377	ADD	-0.0795227	0.0115981	47.0116	11.1514	NHLRC3	Q5JS37	OID30614	trans
rs433061	6	32047051	G	A	0.130948	1.00369	33657	ADD	-0.0648441	0.00945738	47.0109	11.1512	ICAM4	Q14773	OID20578	trans
rs9272495	6	32638356	C	A	0.237061	0.984036	33822	ADD	-0.0535685	0.00781299	47.0094	11.1509	KDR	P35968	OID21497	trans
rs3207966	6	32637420	G	A	0.236689	0.985828	33693	ADD	-0.0553454	0.0080724	47.0065	11.1503	NPTXR	O95502	OID20191	trans
rs3131383	6	31736517	G	T	0.132791	1.00476	33771	ADD	-0.0734323	0.0107105	47.0059	11.1501	QPCT	Q16769	OID20320	trans
rs6902211	6	25767209	G	A	0.888029	1.00348	34049	ADD	-0.0728278	0.0106224	47.0052	11.15	IL12B	P29460	OID20666	trans
rs72846780	6	28151277	T	C	0.115027	1.01386	33043	ADD	-0.0788176	0.0114961	47.0053	11.15	GZMH	P20718	OID20096	trans
rs71537559	6	27342000	G	C	0.112498	1.01468	32377	ADD	-0.0794406	0.0115873	47.0025	11.1494	NHLRC3	Q5JS37	OID30614	trans
rs1150755	6	32070773	C	T	0.174244	1.00726	33720	ADD	-0.0659804	0.00962399	47.0023	11.1493	ANGPTL2	Q9UKU9	OID20726	trans
rs116667074	6	32317585	C	T	0.130462	1.00293	33649	ADD	-0.0683949	0.00997621	47.002	11.1493	TREM2	Q9NZC2	OID20731	trans
rs35565446	6	27177562	C	T	0.111179	1.01229	33657	ADD	0.0800853	0.0116814	47.0018	11.1492	LTA	P01374	OID20586	trans
rs149990	6	28030480	G	A	0.147003	1.01212	33853	ADD	-0.0695911	0.0101508	47.0012	11.1491	CAPS	Q13938	OID31126	trans
rs13195636	6	27541714	A	C	0.117377	1.01179	32862	ADD	0.0668081	0.00974489	47.0007	11.149	MANSC4	A6NHS7	OID30141	trans
rs35202262	6	27831736	C	T	0.109365	0.948223	34090	ADD	-0.0821577	0.0119838	47.0007	11.149	FAP	Q12884	OID20330	trans
rs6910310	6	32636444	A	G	0.145461	0.992171	33533	ADD	-0.0714692	0.0104248	47.0007	11.149	SMAD5	Q99717	OID21353	trans
rs9272713	6	32641568	C	A	0.236289	0.985133	33042	ADD	-0.0591858	0.0086331	47.0004	11.1489	LIPF	P07098	OID30266	trans
rs3117573	6	31750619	C	G	0.13232	1.00363	32907	ADD	-0.072949	0.0106408	46.9991	11.1486	ZBTB16	Q05516	OID21205	trans
rs9272648	6	32640747	T	C	0.239865	0.993554	33657	ADD	0.0600531	0.00875992	46.9971	11.1482	IL15	P40933	OID20562	trans
rs33932084	6	28301047	A	G	0.116931	1.01235	32981	ADD	-0.0814846	0.0118863	46.9959	11.1479	TP53BP1	Q12888	OID30470	trans
rs35001169	6	28219854	T	G	0.115939	1.01077	34090	ADD	-0.0775657	0.0113147	46.9954	11.1478	FAP	Q12884	OID20330	trans
rs1150752	6	32096949	T	C	0.131214	1.00388	33693	ADD	-0.0679144	0.00990699	46.9938	11.1475	CDHR5	Q9HBB8	OID20193	trans
rs35037868	6	27791336	G	C	0.115094	1.00403	32981	ADD	-0.082388	0.0120184	46.9932	11.1473	TP53BP1	Q12888	OID30470	trans
rs2523573	6	31361211	C	G	0.144268	1.00055	33436	ADD	-0.0729618	0.0106439	46.988	11.1462	PPP3R1	P63098	OID20902	trans
rs1265062	6	31110228	C	T	0.332632	1.00788	33988	ADD	0.0529384	0.00772292	46.9871	11.146	TNFRSF4	P43489	OID20653	trans
rs9271633	6	32624295	T	G	0.224374	0.984195	33924	ADD	-0.0526071	0.00767469	46.9858	11.1457	FGFBP2	Q9BYJ0	OID30395	trans
rs61742093	6	27912204	A	G	0.115319	1.01411	33043	ADD	-0.078705	0.0114821	46.9851	11.1455	GZMH	P20718	OID20096	trans
rs9271437	6	32620389	G	A	0.261916	0.990054	33966	ADD	0.0526022	0.00767435	46.9813	11.1447	SIGLEC6	O43699	OID21394	trans
rs674313	6	32610305	C	T	0.244516	0.992596	33687	ADD	-0.0561816	0.00819669	46.9799	11.1444	BCAM	P50895	OID21076	trans
rs13205911	6	28156336	C	T	0.114896	1.01303	33043	ADD	-0.0788675	0.0115066	46.9786	11.1441	GZMH	P20718	OID20096	trans
rs72846780	6	28151277	T	C	0.115078	1.01272	33693	ADD	-0.0631809	0.00921814	46.9769	11.1437	SFTPD	P35247	OID20214	trans
rs9272405	6	32637142	T	C	0.231853	0.980261	33693	ADD	-0.0558831	0.00815341	46.9767	11.1437	NPTXR	O95502	OID20191	trans
rs3117576	6	31759017	T	C	0.132385	1.00342	32907	ADD	-0.0729242	0.0106397	46.9765	11.1436	ZBTB16	Q05516	OID21205	trans
rs3132556	6	31111032	A	T	0.198679	0.998701	33874	ADD	-0.0617735	0.00901307	46.9742	11.1431	DSCAM	O60469	OID30993	trans
rs9271550	6	32622497	T	A	0.261942	0.989853	33966	ADD	0.0526002	0.00767487	46.9713	11.1425	SIGLEC6	O43699	OID21394	trans
rs13201308	6	28162311	C	T	0.115034	1.01388	33043	ADD	-0.0787842	0.0114956	46.9691	11.142	GZMH	P20718	OID20096	trans
rs34765154	6	28162672	G	A	0.115034	1.01388	33043	ADD	-0.0787842	0.0114956	46.9691	11.142	GZMH	P20718	OID20096	trans
rs34505829	6	28165461	A	T	0.115034	1.01388	33043	ADD	-0.0787842	0.0114956	46.9691	11.142	GZMH	P20718	OID20096	trans
rs35098436	6	28166443	T	C	0.115034	1.01388	33043	ADD	-0.0787842	0.0114956	46.9691	11.142	GZMH	P20718	OID20096	trans
rs71559067	6	28026638	A	T	0.11479	1.01403	33043	ADD	-0.0788519	0.0115057	46.9677	11.1417	GZMH	P20718	OID20096	trans
rs34218844	6	28322870	T	C	0.116258	1.01164	33631	ADD	-0.0768094	0.0112077	46.9669	11.1415	TGM2	P21980	OID20141	trans
rs56075693	6	28322551	T	G	0.116258	1.01164	33631	ADD	-0.0768091	0.0112077	46.9666	11.1414	TGM2	P21980	OID20141	trans
rs72846794	6	28169721	G	A	0.115033	1.01388	33043	ADD	-0.0787811	0.0114956	46.9654	11.1412	GZMH	P20718	OID20096	trans
rs9271666	6	32624916	T	C	0.223179	0.988624	32862	ADD	0.0625047	0.00912079	46.9635	11.1407	CSF2	P04141	OID30072	trans
rs9274454	6	32665594	T	G	0.186849	0.913687	33473	ADD	-0.0625425	0.00912639	46.9626	11.1405	MSLN	Q13421	OID21380	trans
rs1800628	6	31579073	G	A	0.138837	0.999723	33874	ADD	-0.0712244	0.0103933	46.962	11.1404	DSCAM	O60469	OID30993	trans
rs9272535	6	32638979	G	A	0.239964	1.01269	33359	ADD	-0.0537991	0.00785061	46.9616	11.1403	BCHE	P06276	OID30717	trans
rs3131006	6	31130357	A	T	0.255983	0.99901	33962	ADD	0.0562546	0.00820899	46.9609	11.1402	CD74	P04233	OID21040	trans
rs3130988	6	31117923	C	T	0.276507	0.994694	33533	ADD	-0.0526874	0.00768851	46.9601	11.14	FAM3B	P58499	OID21372	trans
rs34543938	6	27656861	A	G	0.11712	1.01179	32981	ADD	-0.081419	0.0118816	46.957	11.1393	TP53BP1	Q12888	OID30470	trans
rs13217984	6	28171932	A	T	0.115033	1.01389	33043	ADD	-0.0787733	0.0114957	46.9558	11.139	GZMH	P20718	OID20096	trans
rs1150757	6	32061428	G	A	0.130704	1.00438	32907	ADD	-0.0732654	0.010692	46.9546	11.1388	ZBTB16	Q05516	OID21205	trans
rs2232423	6	28398374	A	G	0.116222	1.01386	34090	ADD	-0.0773364	0.0112862	46.954	11.1386	FAP	Q12884	OID20330	trans
rs1150758	6	32060372	G	C	0.173565	1.00756	32907	ADD	-0.0694876	0.0101408	46.954	11.1386	RRM2	P31350	OID21187	trans
rs9272434	6	32637548	C	T	0.23689	0.985269	33822	ADD	-0.0535167	0.00781002	46.9541	11.1386	KDR	P35968	OID21497	trans
rs67297533	6	28173475	G	T	0.115032	1.01389	33043	ADD	-0.0787713	0.0114957	46.9536	11.1385	GZMH	P20718	OID20096	trans
rs35781323	6	28177054	T	C	0.115272	1.01378	33853	ADD	-0.077058	0.0112457	46.9533	11.1385	CAPS	Q13938	OID31126	trans
rs35902873	6	28091171	G	C	0.115017	1.01394	33043	ADD	-0.0787732	0.0114961	46.952	11.1382	GZMH	P20718	OID20096	trans
rs34166054	6	28098023	T	C	0.115017	1.01394	33043	ADD	-0.0787732	0.0114961	46.952	11.1382	GZMH	P20718	OID20096	trans
rs34662244	6	28106103	G	A	0.115017	1.01394	33043	ADD	-0.0787732	0.0114961	46.952	11.1382	GZMH	P20718	OID20096	trans
rs35952432	6	28107123	C	T	0.115017	1.01394	33043	ADD	-0.0787732	0.0114961	46.952	11.1382	GZMH	P20718	OID20096	trans
rs13203816	6	28111820	T	C	0.115017	1.01394	33043	ADD	-0.0787732	0.0114961	46.952	11.1382	GZMH	P20718	OID20096	trans
rs34588114	6	28112850	C	A	0.115017	1.01394	33043	ADD	-0.0787732	0.0114961	46.952	11.1382	GZMH	P20718	OID20096	trans
rs34371502	6	28113980	T	C	0.115017	1.01394	33043	ADD	-0.0787732	0.0114961	46.952	11.1382	GZMH	P20718	OID20096	trans
rs66886492	6	28121953	C	T	0.115017	1.01394	33043	ADD	-0.0787732	0.0114961	46.952	11.1382	GZMH	P20718	OID20096	trans
rs35345226	6	28123802	A	G	0.115017	1.01394	33043	ADD	-0.0787732	0.0114961	46.952	11.1382	GZMH	P20718	OID20096	trans
rs3130985	6	31117579	C	T	0.15576	1.00481	33985	ADD	-0.0692007	0.0100991	46.9519	11.1382	PNLIP	P16233	OID30693	trans
rs13205211	6	28235278	T	G	0.115788	1.01312	33043	ADD	-0.0785746	0.0114672	46.9517	11.1381	GZMH	P20718	OID20096	trans
rs34573979	6	27512747	C	T	0.115362	1.0103	33693	ADD	-0.0631687	0.00921892	46.9509	11.138	SFTPD	P35247	OID20214	trans
rs68188794	6	28112999	T	C	0.115037	1.01372	33043	ADD	-0.0787746	0.0114965	46.9508	11.1379	GZMH	P20718	OID20096	trans
rs13204012	6	28233753	G	A	0.115787	1.01311	33043	ADD	-0.0785738	0.0114672	46.9503	11.1378	GZMH	P20718	OID20096	trans
rs9272434	6	32637548	C	T	0.236844	0.986748	34090	ADD	-0.048378	0.0070605	46.9489	11.1375	CCL16	O15467	OID20334	trans
rs617058	6	32606702	G	T	0.237243	0.988388	32981	ADD	-0.0588286	0.00858582	46.9476	11.1372	KLRF1	Q9NZS2	OID30464	trans
rs3130564	6	31133897	C	T	0.255969	1.00053	34090	ADD	-0.0577458	0.00842782	46.9473	11.1371	CPB1	P15086	OID20289	trans
rs2442727	6	31351890	G	A	0.170589	0.976732	33359	ADD	-0.062217	0.0090804	46.9469	11.1371	BCHE	P06276	OID30717	trans
rs3095298	6	31115155	C	T	0.275255	0.996533	33687	ADD	-0.0560342	0.00817808	46.9465	11.137	ITGA5	P08648	OID21139	trans
rs1150753	6	32092090	A	G	0.130778	1.00406	32907	ADD	-0.0773249	0.0112854	46.9468	11.137	CFC1	P0CG37	OID21261	trans
rs2523573	6	31361211	C	G	0.144262	1.00063	33375	ADD	0.0674927	0.00985053	46.9455	11.1367	LAYN	Q6UX15	OID20970	trans
rs9271656	6	32624797	T	A	0.222345	0.986697	32862	ADD	0.0626366	0.00914185	46.9449	11.1366	CSF2	P04141	OID30072	trans
rs13200214	6	28049472	C	T	0.114779	1.01338	33043	ADD	-0.0788595	0.01151	46.9419	11.1359	GZMH	P20718	OID20096	trans
rs71559038	6	27673210	A	G	0.117125	1.01178	32981	ADD	-0.0814042	0.0118814	46.9413	11.1358	TP53BP1	Q12888	OID30470	trans
rs13197633	6	28206979	G	A	0.114904	1.0095	33043	ADD	-0.0789716	0.0115264	46.9408	11.1357	GZMH	P20718	OID20096	trans
rs13204572	6	26189128	G	C	0.10462	1.0077	33578	ADD	-0.0821612	0.0119924	46.9379	11.1351	AGER	Q15109	OID20756	trans
rs9272489	6	32638253	A	T	0.233694	0.982519	34090	ADD	-0.048704	0.00710889	46.9382	11.1351	CCL16	O15467	OID20334	trans
rs3130616	6	31505969	G	A	0.140877	1.00006	33533	ADD	-0.0721385	0.0105294	46.9378	11.135	SMAD5	Q99717	OID21353	trans
rs9272721	6	32641624	C	A	0.237116	0.992163	33687	ADD	-0.0539191	0.00787028	46.9359	11.1346	GNLY	P22749	OID21132	trans
rs72839445	6	27281907	G	A	0.110841	1.01162	33309	ADD	-0.0731056	0.010671	46.9346	11.1343	FRZB	Q92765	OID20968	trans
rs9272487	6	32638225	C	T	0.243887	1.01119	33874	ADD	-0.0569258	0.00830955	46.9314	11.1336	DSCAM	O60469	OID30993	trans
rs13197633	6	28206979	G	A	0.115274	1.0097	34090	ADD	-0.077749	0.0113494	46.9293	11.1332	FAP	Q12884	OID20330	trans
rs1265061	6	31110480	C	A	0.33268	1.00669	33657	ADD	0.0428996	0.00626242	46.9269	11.1326	CLEC4C	Q8WTT0	OID20547	trans
rs9272343	6	32636549	A	G	0.23319	0.983474	33533	ADD	-0.055278	0.00806945	46.9264	11.1325	SEZ6L2	Q6UXD5	OID21289	trans
rs13191296	6	25684378	C	T	0.0964657	0.981133	33436	ADD	0.0849159	0.012396	46.9259	11.1324	TNFRSF9	Q07011	OID20985	trans
rs1150757	6	32061428	G	A	0.131074	1.00477	33657	ADD	-0.0629343	0.00918716	46.9259	11.1324	FCAR	P24071	OID20564	trans
rs9272489	6	32638253	A	T	0.234315	0.979462	33285	ADD	0.0483224	0.00705435	46.9226	11.1317	IL17RB	Q9NRM6	OID20585	trans
rs34150729	6	27420975	T	C	0.111746	1.01609	32981	ADD	-0.0828943	0.0121014	46.9219	11.1315	TP53BP1	Q12888	OID30470	trans
rs35883476	6	28400731	G	C	0.116134	1.01407	34090	ADD	-0.0773279	0.0112888	46.9217	11.1315	FAP	Q12884	OID20330	trans
rs3095233	6	31501997	A	G	0.140873	1.00006	33533	ADD	-0.0721262	0.0105296	46.9208	11.1313	SMAD5	Q99717	OID21353	trans
rs3095298	6	31115155	C	T	0.275143	0.997835	33359	ADD	-0.0519264	0.00758066	46.9206	11.1312	BCHE	P06276	OID30717	trans
rs3132445	6	31744419	G	A	0.132255	1.00324	32907	ADD	-0.0729154	0.010645	46.9189	11.1309	ZBTB16	Q05516	OID21205	trans
rs9272729	6	32641817	G	A	0.149463	0.991511	33966	ADD	-0.0692184	0.0101053	46.9187	11.1308	WIF1	Q9Y5W5	OID21464	trans
rs13207082	6	27283600	A	G	0.111111	1.0151	33966	ADD	0.0726732	0.0106097	46.9179	11.1306	SIGLEC6	O43699	OID21394	trans
rs67652222	6	27618441	C	T	0.117402	1.01126	32862	ADD	0.0667576	0.0097462	46.917	11.1304	MANSC4	A6NHS7	OID30141	trans
rs34396849	6	28283178	A	C	0.117586	1.0099	33853	ADD	-0.0765078	0.0111697	46.9168	11.1304	CAPS	Q13938	OID31126	trans
rs13196692	6	27411340	C	T	0.11177	1.01596	32981	ADD	-0.0828868	0.0121011	46.9162	11.1303	TP53BP1	Q12888	OID30470	trans
rs497309	6	31924707	A	C	0.131244	1.00481	33533	ADD	-0.0732525	0.0106945	46.9162	11.1303	LRP1	Q07954	OID21293	trans
rs72843784	6	26498530	G	T	0.110524	1.01094	34049	ADD	-0.0747464	0.0109128	46.9148	11.13	KLRD1	Q13241	OID20632	trans
rs34788973	6	27911422	C	A	0.114896	1.0102	32377	ADD	-0.0788132	0.0115065	46.9152	11.13	NHLRC3	Q5JS37	OID30614	trans
rs3131379	6	31753256	G	A	0.132373	1.00354	32907	ADD	-0.0728738	0.0106395	46.9137	11.1297	ZBTB16	Q05516	OID21205	trans
rs3131378	6	31757508	A	G	0.132373	1.00354	32907	ADD	-0.0728738	0.0106395	46.9137	11.1297	ZBTB16	Q05516	OID21205	trans
rs1736922	6	29726192	C	T	0.268827	0.993252	33436	ADD	0.0575032	0.00839558	46.9119	11.1293	CX3CL1	P78423	OID20976	trans
rs9270623	6	32597554	A	C	0.224698	0.985802	33693	ADD	-0.0588378	0.00859045	46.9118	11.1293	CCL27	Q9Y4X3	OID20121	trans
rs13194781	6	27847861	A	G	0.117585	1.01061	33631	ADD	-0.0764286	0.0111588	46.9116	11.1292	TGM2	P21980	OID20141	trans
rs9272311	6	32636176	G	A	0.235485	0.988827	33436	ADD	-0.0521459	0.00761376	46.9075	11.1283	CDCP1	Q9H5V8	OID20940	trans
rs1270942	6	31951083	A	G	0.131299	1.00247	32704	ADD	-0.0783422	0.0114387	46.9071	11.1282	SSH3	Q8TE77	OID31216	trans
rs34105070	6	27593026	C	T	0.117092	1.01251	32981	ADD	-0.0813554	0.0118788	46.9057	11.1279	TP53BP1	Q12888	OID30470	trans
rs501942	6	31872700	C	T	0.131668	1.00387	33436	ADD	-0.0707973	0.0103374	46.9045	11.1277	TNR	Q92752	OID20957	trans
rs56405707	6	27672467	G	A	0.117118	1.01179	32981	ADD	-0.0813737	0.0118817	46.904	11.1275	TP53BP1	Q12888	OID30470	trans
rs9295675	6	25918245	C	T	0.121823	1.00128	33657	ADD	-0.0705069	0.0102951	46.9032	11.1274	IL5RA	Q01344	OID20601	trans
rs3115672	6	31760120	C	T	0.132349	1.00328	32907	ADD	-0.0728795	0.0106417	46.9016	11.127	ZBTB16	Q05516	OID21205	trans
rs10484439	6	26309680	G	A	0.108464	1.01077	33578	ADD	-0.0807088	0.0117851	46.9002	11.1267	AGER	Q15109	OID20756	trans
rs71559070	6	28071151	G	A	0.115403	1.01405	34090	ADD	-0.0775194	0.0113194	46.9004	11.1267	FAP	Q12884	OID20330	trans
rs149990	6	28030480	G	A	0.146752	1.01183	33410	ADD	0.0692313	0.0101095	46.8967	11.1259	ADA2	Q9NZK5	OID20394	trans
rs3095300	6	31114699	C	T	0.26998	0.996748	33687	ADD	-0.056345	0.00822827	46.8915	11.1248	ITGA5	P08648	OID21139	trans
rs71559072	6	28121703	C	T	0.115033	1.01376	33043	ADD	-0.0787233	0.0114964	46.8904	11.1245	GZMH	P20718	OID20096	trans
rs9270637	6	32597873	A	G	0.29156	0.976921	33657	ADD	0.0563112	0.00822352	46.8892	11.1243	LTA	P01374	OID20586	trans
rs3101018	6	31738087	C	T	0.132236	1.00359	32907	ADD	-0.0728822	0.0106438	46.8864	11.1237	ZBTB16	Q05516	OID21205	trans
rs1269852	6	32112414	G	C	0.130671	1.00485	32907	ADD	-0.0732059	0.0106911	46.8867	11.1237	ZBTB16	Q05516	OID21205	trans
rs2284189	6	32639619	T	C	0.149642	0.984749	33718	ADD	-0.0680419	0.0099371	46.8849	11.1233	SCGB1A1	P11684	OID20688	trans
rs2523593	6	31358926	T	C	0.144266	1.00066	33375	ADD	0.0674465	0.0098502	46.8844	11.1232	LAYN	Q6UX15	OID20970	trans
rs7763805	6	32639477	G	A	0.149283	0.981658	32907	ADD	-0.0739061	0.0107936	46.8844	11.1232	CFC1	P0CG37	OID21261	trans
rs35162296	6	26318034	C	T	0.108481	1.0107	33578	ADD	-0.0806918	0.0117847	46.8839	11.1231	AGER	Q15109	OID20756	trans
rs13201308	6	28162311	C	T	0.115295	1.01388	33853	ADD	-0.0769904	0.0112441	46.8836	11.123	CAPS	Q13938	OID31126	trans
rs34765154	6	28162672	G	A	0.115295	1.01388	33853	ADD	-0.0769904	0.0112441	46.8836	11.123	CAPS	Q13938	OID31126	trans
rs34505829	6	28165461	A	T	0.115295	1.01388	33853	ADD	-0.0769904	0.0112441	46.8836	11.123	CAPS	Q13938	OID31126	trans
rs35098436	6	28166443	T	C	0.115295	1.01388	33853	ADD	-0.0769904	0.0112441	46.8836	11.123	CAPS	Q13938	OID31126	trans
rs66488313	6	26631340	G	T	0.110382	1.01194	33966	ADD	0.0729681	0.0106568	46.8824	11.1228	SIGLEC6	O43699	OID21394	trans
rs13191227	6	27422336	G	C	0.111752	1.01607	32981	ADD	-0.0828532	0.0121012	46.8769	11.1216	TP53BP1	Q12888	OID30470	trans
rs3094222	6	31113657	A	G	0.155258	0.999115	33853	ADD	-0.068612	0.0100212	46.8772	11.1216	CTRL	P40313	OID31157	trans
rs1268928	6	31111122	G	T	0.332646	1.00783	33988	ADD	0.0528761	0.00772299	46.8757	11.1213	TNFRSF4	P43489	OID20653	trans
rs2233987	6	31111297	C	T	0.332646	1.00783	33988	ADD	0.0528761	0.00772299	46.8757	11.1213	TNFRSF4	P43489	OID20653	trans
rs2233986	6	31111299	G	A	0.332646	1.00783	33988	ADD	0.0528761	0.00772299	46.8757	11.1213	TNFRSF4	P43489	OID20653	trans
rs72846794	6	28169721	G	A	0.115294	1.01389	33853	ADD	-0.0769828	0.0112441	46.8744	11.121	CAPS	Q13938	OID31126	trans
rs3131383	6	31736517	G	T	0.132736	1.00387	33657	ADD	-0.0717885	0.0104855	46.8739	11.1209	GZMB	P10144	OID20604	trans
rs2853999	6	31358297	A	T	0.14403	0.998668	33375	ADD	0.0675516	0.00986671	46.8734	11.1208	LAYN	Q6UX15	OID20970	trans
rs3130923	6	31494358	G	A	0.141078	0.999762	33657	ADD	-0.05086	0.00742879	46.8724	11.1205	PROK1	P58294	OID20543	trans
rs2233980	6	31111867	G	A	0.154645	1.00324	34049	ADD	-0.0651038	0.00950933	46.8719	11.1204	KLRD1	Q13241	OID20632	trans
rs2523571	6	31361914	T	A	0.144389	0.999294	33657	ADD	-0.0503851	0.00735948	46.8717	11.1204	PROK1	P58294	OID20543	trans
rs674313	6	32610305	C	T	0.24434	0.99356	33924	ADD	-0.0420615	0.00614374	46.871	11.1202	TNN	Q9UQP3	OID30412	trans
rs67777156	6	26633483	T	A	0.110384	1.01196	33966	ADD	0.0729562	0.0106566	46.8692	11.1198	SIGLEC6	O43699	OID21394	trans
rs72846780	6	28151277	T	C	0.115288	1.01387	33853	ADD	-0.0769812	0.0112446	46.8689	11.1198	CAPS	Q13938	OID31126	trans
rs13217984	6	28171932	A	T	0.115293	1.01389	33853	ADD	-0.0769781	0.0112442	46.8685	11.1197	CAPS	Q13938	OID31126	trans
rs9271541	6	32622293	A	C	0.224749	0.98805	33533	ADD	-0.0558308	0.00815544	46.8655	11.119	SEZ6L2	Q6UXD5	OID21289	trans
rs433061	6	32047051	G	A	0.130948	1.00369	33657	ADD	-0.062952	0.00919588	46.8633	11.1185	FCAR	P24071	OID20564	trans
rs13195402	6	26463347	G	T	0.111036	0.998694	32377	ADD	-0.0804044	0.0117454	46.8624	11.1183	NHLRC3	Q5JS37	OID30614	trans
rs67297533	6	28173475	G	T	0.115293	1.0139	33853	ADD	-0.076973	0.0112441	46.8623	11.1183	CAPS	Q13938	OID31126	trans
rs13193295	6	28035450	C	G	0.114809	1.01392	33043	ADD	-0.0787613	0.0115055	46.8616	11.1182	GZMH	P20718	OID20096	trans
rs71559072	6	28121703	C	T	0.115431	1.01388	34090	ADD	-0.0774857	0.0113191	46.8617	11.1182	FAP	Q12884	OID20330	trans
rs3132566	6	31135013	G	T	0.158375	0.999213	33898	ADD	-0.0686246	0.0100248	46.8604	11.1179	PGLYRP1	O75594	OID20338	trans
rs56401801	6	27333733	T	A	0.111869	1.00751	33657	ADD	0.0799466	0.011679	46.8589	11.1176	LTA	P01374	OID20586	trans
rs35744819	6	28350554	G	T	0.115258	1.01232	33962	ADD	-0.0785826	0.0114798	46.858	11.1174	DDR1	Q08345	OID21009	trans
rs535777	6	32609856	G	C	0.143147	0.961195	33657	ADD	-0.0736281	0.0107564	46.8546	11.1166	TRIM21	P19474	OID20533	trans
rs2233980	6	31111867	G	A	0.154778	1.00468	33771	ADD	-0.0688491	0.0100586	46.8516	11.1159	QPCT	Q16769	OID20320	trans
rs72845070	6	27700521	A	C	0.115988	1.00128	32981	ADD	-0.0820973	0.0119943	46.8499	11.1156	TP53BP1	Q12888	OID30470	trans
rs35949109	6	28058148	T	C	0.148314	1.0109	33042	ADD	-0.0669439	0.00978045	46.8495	11.1155	MAN1A2	O60476	OID30262	trans
rs13202775	6	27597100	T	C	0.117334	1.01157	32862	ADD	0.0667171	0.00974733	46.8492	11.1154	MANSC4	A6NHS7	OID30141	trans
rs7766356	6	28432761	T	C	0.209907	1.00185	33598	ADD	0.0517011	0.00755354	46.8489	11.1153	CTSC	P53634	OID20679	trans
rs3131381	6	31740686	C	A	0.132231	1.00331	32907	ADD	-0.072864	0.0106455	46.8485	11.1153	ZBTB16	Q05516	OID21205	trans
rs3130614	6	31508681	T	A	0.138933	0.999115	33874	ADD	-0.071139	0.0103936	46.8476	11.115	DSCAM	O60469	OID30993	trans
rs35173303	6	26967600	C	T	0.113446	1.00975	33657	ADD	0.0793547	0.011594	46.8468	11.1149	LTA	P01374	OID20586	trans
rs13201681	6	28426903	C	T	0.115768	1.01433	33043	ADD	-0.0784492	0.0114618	46.8455	11.1146	GZMH	P20718	OID20096	trans
rs652888	6	31883457	A	G	0.237852	0.998547	32907	ADD	-0.0608706	0.00889357	46.8449	11.1145	NINJ1	Q92982	OID21167	trans
rs71559070	6	28071151	G	A	0.115004	1.01394	33043	ADD	-0.0786869	0.0114967	46.8449	11.1144	GZMH	P20718	OID20096	trans
rs3117575	6	31758476	T	C	0.132343	1.00361	32907	ADD	-0.072823	0.0106403	46.8417	11.1138	ZBTB16	Q05516	OID21205	trans
rs3094220	6	31115210	A	G	0.275278	0.997764	33359	ADD	-0.0518774	0.00757994	46.8408	11.1135	BCHE	P06276	OID30717	trans
rs3094216	6	31116271	A	G	0.275388	0.996761	33687	ADD	-0.0559577	0.00817613	46.8408	11.1135	ITGA5	P08648	OID21139	trans
rs35781323	6	28177054	T	C	0.11501	1.01378	33043	ADD	-0.078687	0.0114972	46.8402	11.1134	GZMH	P20718	OID20096	trans
rs17749927	6	27702197	A	G	0.117341	1.01083	33309	ADD	-0.0712718	0.0104142	46.8367	11.1126	FRZB	Q92765	OID20968	trans
rs34613987	6	27465250	C	T	0.125341	1.00839	33631	ADD	-0.0743738	0.0108677	46.8348	11.1122	TGM2	P21980	OID20141	trans
rs34546986	6	28394532	G	A	0.116119	1.0141	34090	ADD	-0.077259	0.0112892	46.8347	11.1122	FAP	Q12884	OID20330	trans
rs149543464	6	30432986	G	A	0.145909	1.00825	33359	ADD	-0.0652275	0.00953125	46.8341	11.1121	BCHE	P06276	OID30717	trans
rs2523607	6	31355013	T	A	0.149437	0.997086	33874	ADD	0.0707389	0.0103366	46.8342	11.1121	SEPTIN3	Q9UH03	OID31025	trans
rs34871267	6	28396455	G	A	0.116119	1.0141	34090	ADD	-0.0772576	0.0112892	46.8332	11.1119	FAP	Q12884	OID20330	trans
rs2284189	6	32639619	T	C	0.14925	0.985456	32981	ADD	0.0744075	0.0108729	46.8323	11.1117	TYRP1	P17643	OID30517	trans
rs72839477	6	27359221	C	T	0.11186	1.01449	33687	ADD	0.0801925	0.0117184	46.8308	11.1113	IGF2R	P11717	OID21146	trans
rs9267488	6	31546470	A	G	0.140253	0.999738	33657	ADD	-0.072788	0.0106365	46.8301	11.1112	CCL26	Q9Y258	OID20546	trans
rs9272658	6	32640881	G	A	0.271939	0.922752	33796	ADD	0.0595283	0.0086991	46.8272	11.1105	ADAM9	Q13443	OID31488	trans
rs9272665	6	32640944	G	A	0.315946	0.888099	33767	ADD	-0.0420809	0.00614956	46.8255	11.1101	CHIT1	Q13231	OID20312	trans
rs9272539	6	32639042	G	A	0.460436	0.988953	33962	ADD	-0.0506477	0.00740166	46.8233	11.1097	CD8A	P01732	OID21018	trans
rs9270620	6	32597495	T	A	0.225424	0.983029	33533	ADD	-0.0610061	0.00891549	46.8226	11.1095	AMIGO2	Q86SJ2	OID21370	trans
rs9272495	6	32638356	C	A	0.237039	0.985705	34090	ADD	-0.0483248	0.00706225	46.8225	11.1095	CCL16	O15467	OID20334	trans
rs9272324	6	32636375	A	G	0.451364	0.986357	33687	ADD	-0.0494241	0.00722302	46.8209	11.1091	NRP2	O60462	OID21081	trans
rs9274454	6	32665594	T	G	0.186847	0.914499	32981	ADD	-0.0705841	0.0103157	46.818	11.1085	TSC1	Q92574	OID30478	trans
rs17843560	6	32641611	G	T	0.1204	0.868809	33628	ADD	-0.0771149	0.0112702	46.8177	11.1084	SSC4D	Q8WTU2	OID20182	trans
rs9272665	6	32640944	G	A	0.316143	0.885829	33687	ADD	0.0581252	0.00849497	46.8172	11.1083	IGF2R	P11717	OID21146	trans
rs9271659	6	32624816	G	A	0.221077	0.985761	33874	ADD	-0.0632333	0.00924165	46.8159	11.108	PAFAH1B3	Q15102	OID30998	trans
rs2596495	6	31355639	G	C	0.149477	0.996412	33874	ADD	0.0707406	0.010339	46.8149	11.1078	SEPTIN3	Q9UH03	OID31025	trans
rs9270493	6	32591333	T	C	0.224894	0.991067	33578	ADD	-0.0605985	0.0088567	46.8144	11.1077	AGER	Q15109	OID20756	trans
rs35037868	6	27791336	G	C	0.115126	1.00166	33631	ADD	-0.0773951	0.0113117	46.8132	11.1074	TGM2	P21980	OID20141	trans
rs35902873	6	28091171	G	C	0.115415	1.01405	34090	ADD	-0.0774398	0.0113189	46.8084	11.1064	FAP	Q12884	OID20330	trans
rs34166054	6	28098023	T	C	0.115415	1.01405	34090	ADD	-0.0774398	0.0113189	46.8084	11.1064	FAP	Q12884	OID20330	trans
rs34662244	6	28106103	G	A	0.115415	1.01405	34090	ADD	-0.0774398	0.0113189	46.8084	11.1064	FAP	Q12884	OID20330	trans
rs35952432	6	28107123	C	T	0.115415	1.01405	34090	ADD	-0.0774398	0.0113189	46.8084	11.1064	FAP	Q12884	OID20330	trans
rs13203816	6	28111820	T	C	0.115415	1.01405	34090	ADD	-0.0774398	0.0113189	46.8084	11.1064	FAP	Q12884	OID20330	trans
rs34588114	6	28112850	C	A	0.115415	1.01405	34090	ADD	-0.0774398	0.0113189	46.8084	11.1064	FAP	Q12884	OID20330	trans
rs34371502	6	28113980	T	C	0.115415	1.01405	34090	ADD	-0.0774398	0.0113189	46.8084	11.1064	FAP	Q12884	OID20330	trans
rs66886492	6	28121953	C	T	0.115415	1.01405	34090	ADD	-0.0774398	0.0113189	46.8084	11.1064	FAP	Q12884	OID20330	trans
rs35345226	6	28123802	A	G	0.115415	1.01405	34090	ADD	-0.0774398	0.0113189	46.8084	11.1064	FAP	Q12884	OID20330	trans
rs13192965	6	27704046	G	A	0.117424	1.01042	33309	ADD	-0.071241	0.0104129	46.8077	11.1062	FRZB	Q92765	OID20968	trans
rs7383287	6	32815309	A	G	0.211798	1.00075	33657	ADD	-0.0629885	0.00920673	46.8071	11.1061	ANXA11	P50995	OID20583	trans
rs1265061	6	31110480	C	A	0.33268	1.00669	33657	ADD	-0.0487442	0.00712471	46.807	11.106	SLAMF7	Q9NQ25	OID20602	trans
rs652888	6	31883457	A	G	0.237728	0.997808	33715	ADD	-0.0586458	0.0085721	46.8057	11.1058	ROBO1	Q9Y6N7	OID20734	trans
rs9270637	6	32597873	A	G	0.291378	0.97803	33799	ADD	-0.0561343	0.00820503	46.8055	11.1057	CD5L	O43866	OID30775	trans
rs9272413	6	32637210	T	C	0.241085	0.923842	33693	ADD	-0.0566882	0.00828597	46.8056	11.1057	NPTXR	O95502	OID20191	trans
rs35565446	6	27177562	C	T	0.11176	1.01262	33042	ADD	-0.0753973	0.0110209	46.8036	11.1053	MAN1A2	O60476	OID30262	trans
rs1150752	6	32096949	T	C	0.130854	1.00389	32907	ADD	-0.0731294	0.0106896	46.8014	11.1048	ZBTB16	Q05516	OID21205	trans
rs3094222	6	31113657	A	G	0.154754	1.00103	33966	ADD	0.0661842	0.00967485	46.7972	11.1039	ITGB7	P26010	OID21393	trans
rs13195291	6	28201463	G	A	0.115064	1.01377	33043	ADD	-0.0786331	0.011495	46.794	11.1032	GZMH	P20718	OID20096	trans
rs2233980	6	31111867	G	A	0.154515	1.00299	33657	ADD	-0.0604575	0.00883806	46.7936	11.1031	ICAM4	Q14773	OID20578	trans
rs3132550	6	31118271	G	A	0.275333	0.997527	32862	ADD	0.0484491	0.00708259	46.7936	11.1031	MANSC4	A6NHS7	OID30141	trans
rs9270620	6	32597495	T	A	0.22516	0.984744	33628	ADD	-0.0606942	0.00887271	46.793	11.103	CBLIF	P27352	OID20179	trans
rs9271528	6	32622146	C	T	0.223201	0.984766	33822	ADD	-0.0589177	0.00861305	46.7926	11.1029	ERBB4	Q15303	OID21510	trans
rs149866169	6	27473944	T	A	0.125332	1.0084	33631	ADD	-0.0743401	0.010868	46.7897	11.1022	TGM2	P21980	OID20141	trans
rs9272440	6	32637594	G	C	0.147919	0.771134	33687	ADD	-0.0753296	0.0110126	46.7896	11.1022	PAMR1	Q6UXH9	OID21153	trans
rs617058	6	32606702	G	T	0.237188	0.990425	33874	ADD	-0.0579865	0.00847727	46.7888	11.102	DSCAM	O60469	OID30993	trans
rs2442727	6	31351890	G	A	0.170496	0.977212	33962	ADD	0.0659098	0.00963567	46.7882	11.1019	FOLR2	P14207	OID21062	trans
rs3130063	6	31590925	C	T	0.140238	0.999941	33436	ADD	-0.0720347	0.0105311	46.7882	11.1019	SPOCK1	Q08629	OID20924	trans
rs9272616	6	32640113	C	G	0.277295	0.941467	33559	ADD	-0.0580892	0.00849254	46.786	11.1014	SPINT1	O43278	OID21109	trans
rs9272640	6	32640444	T	C	0.21484	0.870797	33436	ADD	-0.0573417	0.00838325	46.786	11.1014	CDCP1	Q9H5V8	OID20940	trans
rs13217619	6	28338894	T	C	0.116493	1.01194	33631	ADD	-0.0765835	0.0111964	46.7856	11.1013	TGM2	P21980	OID20141	trans
rs9272536	6	32638996	G	T	0.249464	0.982593	33187	ADD	0.0410165	0.00599684	46.7815	11.1004	FGFR4	P22455	OID30646	trans
rs9272423	6	32637387	T	G	0.236876	0.986556	33693	ADD	-0.0551747	0.00806717	46.7776	11.0995	NPTXR	O95502	OID20191	trans
rs3132556	6	31111032	A	T	0.199078	0.998275	33796	ADD	-0.0560737	0.00819871	46.7765	11.0993	PSAPL1	Q6NUJ1	OID31473	trans
rs80264589	6	26959823	G	A	0.113446	1.00975	33657	ADD	0.0792942	0.011594	46.775	11.099	LTA	P01374	OID20586	trans
rs3130564	6	31133897	C	T	0.256066	1.00048	33962	ADD	0.0560951	0.00820231	46.7711	11.0981	CD74	P04233	OID21040	trans
rs3130063	6	31590925	C	T	0.140386	0.999702	33687	ADD	0.0707288	0.0103421	46.7707	11.098	FCER2	P06734	OID21133	trans
rs9272413	6	32637210	T	C	0.241222	0.925446	33017	ADD	-0.0638871	0.00934178	46.7699	11.0978	CRTAP	O75718	OID30902	trans
rs3207966	6	32637420	G	A	0.236698	0.986878	34090	ADD	-0.0482899	0.00706153	46.7644	11.0966	CCL16	O15467	OID20334	trans
rs3130566	6	31134841	C	G	0.158422	0.998114	33436	ADD	-0.0701544	0.010259	46.763	11.0963	PPP3R1	P63098	OID20902	trans
rs149583087	6	27944659	G	A	0.114518	1.01397	32981	ADD	-0.0819583	0.0119855	46.7603	11.0957	TP53BP1	Q12888	OID30470	trans
rs13201294	6	27588362	A	T	0.13132	1.00759	34090	ADD	-0.0734453	0.010741	46.7564	11.0949	FAP	Q12884	OID20330	trans
rs1047985	6	32637439	G	A	0.236652	0.986842	34090	ADD	-0.048289	0.00706211	46.7549	11.0945	CCL16	O15467	OID20334	trans
rs9272536	6	32638996	G	T	0.249993	0.982703	33436	ADD	-0.0511657	0.0074834	46.7477	11.0929	CDCP1	Q9H5V8	OID20940	trans
rs35400317	6	26593047	C	T	0.110415	1.01199	33966	ADD	0.0728524	0.0106553	46.7473	11.0928	SIGLEC6	O43699	OID21394	trans
rs9271528	6	32622146	C	T	0.223355	0.985819	33693	ADD	-0.0588573	0.00860851	46.746	11.0925	CCL27	Q9Y4X3	OID20121	trans
rs68188794	6	28112999	T	C	0.115435	1.01384	34090	ADD	-0.0773899	0.0113192	46.7453	11.0924	FAP	Q12884	OID20330	trans
rs13218537	6	27409456	A	G	0.112387	1.01691	32981	ADD	-0.0824984	0.0120665	46.7445	11.0922	TP53BP1	Q12888	OID30470	trans
rs9270611	6	32597298	C	T	0.250934	0.980407	32981	ADD	-0.060998	0.00892191	46.743	11.0919	CSNK1D	P48730	OID30492	trans
rs1047993	6	32637494	C	T	0.2506	1.0075	33822	ADD	-0.0518053	0.00757734	46.7428	11.0918	KDR	P35968	OID21497	trans
rs13214023	6	28364364	G	A	0.115662	1.01212	33693	ADD	-0.0629054	0.00920102	46.7416	11.0916	SFTPD	P35247	OID20214	trans
rs13197176	6	28161454	C	T	0.114008	1.00309	33853	ADD	-0.0776642	0.0113599	46.7407	11.0914	CAPS	Q13938	OID31126	trans
rs13192965	6	27704046	G	A	0.117261	1.01161	32981	ADD	-0.0811934	0.0118764	46.738	11.0908	TP53BP1	Q12888	OID30470	trans
rs148696809	6	28966575	T	C	0.119452	1.0128	33043	ADD	-0.0773555	0.011315	46.7382	11.0908	GZMH	P20718	OID20096	trans
rs1150752	6	32096949	T	C	0.131182	1.00468	33930	ADD	-0.0741029	0.0108394	46.7368	11.0905	SERPINC1	P01008	OID30789	trans
rs35768595	6	27174125	C	T	0.111054	1.01209	33657	ADD	0.079906	0.0116886	46.7344	11.09	LTA	P01374	OID20586	trans
rs67457459	6	27230564	T	G	0.136739	1.01245	33657	ADD	-0.0666308	0.00974687	46.7327	11.0896	SLAMF7	Q9NQ25	OID20602	trans
rs3094216	6	31116271	A	G	0.27543	0.997628	33533	ADD	-0.0525444	0.00768638	46.7315	11.0893	FAM3B	P58499	OID21372	trans
rs2507989	6	31356638	A	C	0.218219	0.952352	33848	ADD	0.058684	0.00858464	46.7299	11.089	CXCL9	Q07325	OID20675	trans
rs72846780	6	28151277	T	C	0.115425	1.01398	34090	ADD	-0.0773722	0.0113188	46.7271	11.0883	FAP	Q12884	OID20330	trans
rs1150753	6	32092090	A	G	0.131108	1.00485	33930	ADD	-0.0741053	0.010841	46.7259	11.0881	SERPINC1	P01008	OID30789	trans
rs9272462	6	32637843	G	A	0.235034	0.990689	32981	ADD	-0.0606522	0.00887294	46.726	11.0881	CSF3R	Q99062	OID30527	trans
rs13191227	6	27422336	G	C	0.111752	1.01436	32377	ADD	-0.0794486	0.0116228	46.7248	11.0878	NHLRC3	Q5JS37	OID30614	trans
rs114046333	6	31328611	G	C	0.127597	0.926942	34049	ADD	-0.077694	0.0113663	46.724	11.0877	CTSO	P43234	OID20660	trans
rs9271626	6	32624167	C	A	0.223315	0.986876	33628	ADD	-0.0607623	0.00888925	46.7239	11.0876	CBLIF	P27352	OID20179	trans
rs3132556	6	31111032	A	T	0.199078	0.998275	33796	ADD	-0.0637024	0.00931945	46.7231	11.0875	ZNRD2	O60232	OID31450	trans
rs1265062	6	31110228	C	T	0.33268	1.00682	33657	ADD	-0.0486967	0.00712422	46.7222	11.0873	SLAMF7	Q9NQ25	OID20602	trans
rs13201341	6	25822433	C	T	0.0983771	1.00274	33436	ADD	0.0830845	0.0121552	46.7217	11.0872	TNFRSF9	Q07011	OID20985	trans
rs9272686	6	32641238	C	T	0.237196	0.994145	33962	ADD	-0.0592235	0.00866439	46.721	11.087	GOLM2	Q6P4E1	OID21044	trans
rs9272686	6	32641238	C	T	0.237158	0.993869	33822	ADD	-0.0531294	0.00777285	46.7207	11.0869	KDR	P35968	OID21497	trans
rs497309	6	31924707	A	C	0.131603	1.00511	33848	ADD	-0.0710166	0.0103905	46.7143	11.0855	CCL23	P55773	OID20693	trans
rs502771	6	32611193	T	C	0.266361	0.990362	33693	ADD	-0.0529477	0.00774717	46.7097	11.0845	NPTXR	O95502	OID20191	trans
rs583177	6	32611790	C	A	0.266386	0.990074	34090	ADD	-0.0463483	0.00678161	46.7092	11.0844	CCL16	O15467	OID20334	trans
rs3130063	6	31590925	C	T	0.140197	1.00004	34049	ADD	-0.0718753	0.0105167	46.7087	11.0843	CTSO	P43234	OID20660	trans
rs13207082	6	27283600	A	G	0.111306	1.01437	33309	ADD	-0.0726962	0.0106369	46.7082	11.0842	FRZB	Q92765	OID20968	trans
rs17749927	6	27702197	A	G	0.117174	1.01207	32981	ADD	-0.0811762	0.0118777	46.708	11.0841	TP53BP1	Q12888	OID30470	trans
rs1800628	6	31579073	G	A	0.13902	0.999551	33657	ADD	-0.0729707	0.0106772	46.7068	11.0839	CCL26	Q9Y258	OID20546	trans
rs34150729	6	27420975	T	C	0.111746	1.01438	32377	ADD	-0.0794341	0.011623	46.7063	11.0837	NHLRC3	Q5JS37	OID30614	trans
rs35902873	6	28091171	G	C	0.115278	1.01394	33853	ADD	-0.0768472	0.0112446	46.7056	11.0836	CAPS	Q13938	OID31126	trans
rs34166054	6	28098023	T	C	0.115278	1.01394	33853	ADD	-0.0768472	0.0112446	46.7056	11.0836	CAPS	Q13938	OID31126	trans
rs34662244	6	28106103	G	A	0.115278	1.01394	33853	ADD	-0.0768472	0.0112446	46.7056	11.0836	CAPS	Q13938	OID31126	trans
rs35952432	6	28107123	C	T	0.115278	1.01394	33853	ADD	-0.0768472	0.0112446	46.7056	11.0836	CAPS	Q13938	OID31126	trans
rs13203816	6	28111820	T	C	0.115278	1.01394	33853	ADD	-0.0768472	0.0112446	46.7056	11.0836	CAPS	Q13938	OID31126	trans
rs34588114	6	28112850	C	A	0.115278	1.01394	33853	ADD	-0.0768472	0.0112446	46.7056	11.0836	CAPS	Q13938	OID31126	trans
rs34371502	6	28113980	T	C	0.115278	1.01394	33853	ADD	-0.0768472	0.0112446	46.7056	11.0836	CAPS	Q13938	OID31126	trans
rs66886492	6	28121953	C	T	0.115278	1.01394	33853	ADD	-0.0768472	0.0112446	46.7056	11.0836	CAPS	Q13938	OID31126	trans
rs35345226	6	28123802	A	G	0.115278	1.01394	33853	ADD	-0.0768472	0.0112446	46.7056	11.0836	CAPS	Q13938	OID31126	trans
rs1268928	6	31111122	G	T	0.332694	1.00678	33657	ADD	-0.0486881	0.00712429	46.705	11.0834	SLAMF7	Q9NQ25	OID20602	trans
rs2233987	6	31111297	C	T	0.332694	1.00678	33657	ADD	-0.0486881	0.00712429	46.705	11.0834	SLAMF7	Q9NQ25	OID20602	trans
rs2233986	6	31111299	G	A	0.332694	1.00678	33657	ADD	-0.0486881	0.00712429	46.705	11.0834	SLAMF7	Q9NQ25	OID20602	trans
rs9271659	6	32624816	G	A	0.221635	0.984335	32862	ADD	0.0626236	0.00916342	46.7047	11.0834	CSF2	P04141	OID30072	trans
rs3094005	6	31497270	G	T	0.140891	1.00058	33533	ADD	-0.0719365	0.0105264	46.7024	11.0829	SMAD5	Q99717	OID21353	trans
rs68188794	6	28112999	T	C	0.115297	1.01373	33853	ADD	-0.0768454	0.0112449	46.7006	11.0825	CAPS	Q13938	OID31126	trans
rs13195291	6	28201463	G	A	0.115446	1.01393	34090	ADD	-0.0773455	0.0113181	46.7003	11.0824	FAP	Q12884	OID20330	trans
rs6904596	6	27523520	G	A	0.127165	1.00635	33657	ADD	-0.0689156	0.0100846	46.6996	11.0823	SLAMF7	Q9NQ25	OID20602	trans
rs1150754	6	32082981	C	T	0.17413	1.00777	33653	ADD	-0.0622952	0.00911589	46.6994	11.0822	CTRC	Q99895	OID20752	trans
rs9273289	6	32646757	T	A	0.314401	0.815616	33693	ADD	-0.058023	0.00849071	46.6994	11.0822	CCL27	Q9Y4X3	OID20121	trans
rs71559072	6	28121703	C	T	0.115294	1.01377	33853	ADD	-0.0768436	0.0112448	46.699	11.0821	CAPS	Q13938	OID31126	trans
rs1150753	6	32092090	A	G	0.131032	1.00449	34049	ADD	-0.0724594	0.0106034	46.6977	11.0818	KYNU	Q16719	OID20669	trans
rs13195401	6	26463346	G	T	0.109508	1.00393	33966	ADD	0.0733682	0.0107367	46.6956	11.0814	SIGLEC6	O43699	OID21394	trans
rs9271541	6	32622293	A	C	0.224486	0.989642	33628	ADD	-0.0605452	0.00886013	46.6959	11.0814	CBLIF	P27352	OID20179	trans
rs3117574	6	31757453	G	A	0.132865	1.00484	33771	ADD	-0.0731673	0.0107075	46.6938	11.081	QPCT	Q16769	OID20320	trans
rs9272728	6	32641816	A	G	0.23694	0.994558	33962	ADD	-0.0592157	0.00866579	46.6936	11.0809	GOLM2	Q6P4E1	OID21044	trans
rs9274454	6	32665594	T	G	0.186548	0.914917	33874	ADD	0.0687696	0.0100642	46.6908	11.0803	PPP1R14D	Q9NXH3	OID30997	trans
rs200952	6	27869198	C	T	0.1369	1.00781	33309	ADD	-0.0667214	0.00976453	46.6904	11.0802	FRZB	Q92765	OID20968	trans
rs3130484	6	31748105	T	C	0.132358	1.00358	32907	ADD	-0.072701	0.0106397	46.6899	11.0801	ZBTB16	Q05516	OID21205	trans
rs497309	6	31924707	A	C	0.131287	1.00543	33042	ADD	-0.0732222	0.0107161	46.6887	11.0798	IGSF21	Q96ID5	OID30210	trans
rs200954	6	27870986	C	G	0.136918	1.0077	33309	ADD	-0.0667196	0.00976457	46.6876	11.0796	FRZB	Q92765	OID20968	trans
rs75782365	6	26408323	T	G	0.10961	1.01323	33966	ADD	0.0729969	0.0106836	46.6846	11.0789	SIGLEC6	O43699	OID21394	trans
rs200950	6	27867994	A	G	0.1369	1.0078	33309	ADD	-0.0667171	0.00976457	46.684	11.0788	FRZB	Q92765	OID20968	trans
rs13202592	6	25935363	C	T	0.099686	1.00373	33533	ADD	0.0776543	0.0113655	46.6824	11.0784	IL12A_IL12B	P29459_P29460	OID21327	trans
rs13202592	6	25935363	C	T	0.099686	1.00373	33533	ADD	0.0776543	0.0113655	46.6824	11.0784	IL12A_IL12B	P29459_P29460	OID21327	trans
rs9272713	6	32641568	C	A	0.235924	0.985322	33628	ADD	-0.05962	0.00872605	46.6819	11.0783	CBLIF	P27352	OID20179	trans
rs9272351	6	32636646	G	A	0.240728	0.975788	33436	ADD	-0.0519726	0.00760685	46.6809	11.0781	CDCP1	Q9H5V8	OID20940	trans
rs34953377	6	27413881	T	C	0.112354	1.01698	32981	ADD	-0.0824488	0.0120675	46.6801	11.0779	TP53BP1	Q12888	OID30470	trans
rs9272343	6	32636549	A	G	0.23319	0.983474	33533	ADD	-0.0582583	0.00852713	46.6778	11.0774	ADGRG1	Q9Y653	OID21294	trans
rs1632908	6	29925626	C	G	0.217605	0.939858	33598	ADD	0.0526134	0.00770103	46.6761	11.077	CTSC	P53634	OID20679	trans
rs2858864	6	32610452	C	T	0.217551	0.917688	33533	ADD	-0.0584829	0.00856048	46.6726	11.0763	SEZ6L2	Q6UXD5	OID21289	trans
rs9263708	6	31127493	T	C	0.270065	0.996972	34090	ADD	-0.0567213	0.00830301	46.6683	11.0753	CPB1	P15086	OID20289	trans
rs200948	6	27867494	T	C	0.1369	1.00778	33309	ADD	-0.0667059	0.00976467	46.6674	11.0751	FRZB	Q92765	OID20968	trans
rs34878803	6	28282402	T	C	0.117426	1.00978	33693	ADD	-0.0625083	0.00915036	46.6658	11.0748	SFTPD	P35247	OID20214	trans
rs9272348	6	32636619	C	T	0.245328	1.0027	33533	ADD	-0.0566926	0.00829903	46.6658	11.0748	ADGRG1	Q9Y653	OID21294	trans
rs707962	6	32642197	T	G	0.236919	0.99176	33687	ADD	-0.0537903	0.00787414	46.6661	11.0748	GNLY	P22749	OID21132	trans
rs1150752	6	32096949	T	C	0.131206	1.00406	33657	ADD	-0.0627553	0.00918659	46.6652	11.0746	FCAR	P24071	OID20564	trans
rs707963	6	32642192	T	G	0.236919	0.991773	33687	ADD	-0.0537895	0.0078741	46.6653	11.0746	GNLY	P22749	OID21132	trans
rs28412066	6	25775342	T	A	0.887967	1.00533	33533	ADD	-0.0736778	0.0107859	46.6618	11.0739	IL12A_IL12B	P29459_P29460	OID21327	trans
rs28412066	6	25775342	T	A	0.887967	1.00533	33533	ADD	-0.0736778	0.0107859	46.6618	11.0739	IL12A_IL12B	P29459_P29460	OID21327	trans
rs66841633	6	27414607	G	T	0.112351	1.01699	32981	ADD	-0.0824327	0.0120676	46.6617	11.0738	TP53BP1	Q12888	OID30470	trans
rs9272648	6	32640747	T	C	0.239259	0.994344	33628	ADD	-0.0590508	0.00864469	46.6609	11.0737	CBLIF	P27352	OID20179	trans
rs34950484	6	28310911	G	A	0.117562	1.00982	33693	ADD	-0.0624737	0.00914595	46.6593	11.0733	SFTPD	P35247	OID20214	trans
rs34661125	6	28314117	G	A	0.117562	1.00982	33693	ADD	-0.0624737	0.00914595	46.6593	11.0733	SFTPD	P35247	OID20214	trans
rs2523607	6	31355013	T	A	0.149718	0.99733	33924	ADD	-0.0650606	0.00952466	46.6592	11.0733	STAB2	Q8WWQ8	OID30401	trans
rs13198809	6	28355925	G	A	0.11555	1.01254	33693	ADD	-0.0628616	0.00920289	46.6576	11.0729	SFTPD	P35247	OID20214	trans
rs13195291	6	28201463	G	A	0.115323	1.01376	33853	ADD	-0.0768006	0.0112437	46.6566	11.0727	CAPS	Q13938	OID31126	trans
rs678770	6	32603040	T	A	0.214195	0.944554	33966	ADD	0.0574983	0.00841779	46.6567	11.0727	SIGLEC6	O43699	OID21394	trans
rs3094220	6	31115210	A	G	0.275445	0.997438	33533	ADD	-0.0525057	0.00768692	46.6562	11.0726	FAM3B	P58499	OID21372	trans
rs13190888	6	28318208	G	A	0.117596	1.00954	33693	ADD	-0.0624713	0.00914609	46.6542	11.0722	SFTPD	P35247	OID20214	trans
rs35768595	6	27174125	C	T	0.111632	1.0124	33042	ADD	-0.0753229	0.0110277	46.6535	11.072	MAN1A2	O60476	OID30262	trans
rs35016036	6	28347103	C	T	0.115241	1.01208	33962	ADD	-0.078425	0.011482	46.6524	11.0718	DDR1	Q08345	OID21009	trans
rs1150752	6	32096949	T	C	0.131024	1.00404	33925	ADD	0.0718291	0.0105164	46.6516	11.0716	C1QA	P02745	OID20654	trans
rs67998226	6	28270281	T	C	0.117458	1.00949	33693	ADD	-0.0625005	0.00915066	46.6511	11.0715	SFTPD	P35247	OID20214	trans
rs9271524	6	32622043	A	C	0.226661	0.986753	32862	ADD	0.0620109	0.00907901	46.6507	11.0714	CSF2	P04141	OID30072	trans
rs56401801	6	27333733	T	A	0.112416	1.00736	33042	ADD	-0.0752854	0.0110227	46.6497	11.0712	MAN1A2	O60476	OID30262	trans
rs71559070	6	28071151	G	A	0.115265	1.01395	33853	ADD	-0.076803	0.0112451	46.6476	11.0707	CAPS	Q13938	OID31126	trans
rs674313	6	32610305	C	T	0.243981	0.993708	33187	ADD	0.0410364	0.00600845	46.6459	11.0704	FGFR4	P22455	OID30646	trans
rs9272495	6	32638356	C	A	0.237188	0.984043	33042	ADD	-0.0589201	0.00862693	46.6461	11.0704	LIPF	P07098	OID30266	trans
rs67777156	6	26633483	T	A	0.110428	1.01186	34049	ADD	-0.0745248	0.0109118	46.6455	11.0703	KLRD1	Q13241	OID20632	trans
rs56405707	6	27672467	G	A	0.117103	1.01152	33043	ADD	-0.0779977	0.0114203	46.645	11.0702	GZMH	P20718	OID20096	trans
rs1150752	6	32096949	T	C	0.131105	1.00432	34049	ADD	-0.0737017	0.0107917	46.6416	11.0694	CTSO	P43234	OID20660	trans
rs71559072	6	28121703	C	T	0.115085	1.01261	33693	ADD	-0.0629564	0.00921841	46.641	11.0693	SFTPD	P35247	OID20214	trans
rs71559070	6	28071151	G	A	0.115056	1.01279	33693	ADD	-0.0629573	0.00921861	46.6402	11.0691	SFTPD	P35247	OID20214	trans
rs2747430	6	29680729	G	A	0.328416	0.996052	33995	ADD	0.0524795	0.00768447	46.6392	11.0689	B2M	P61769	OID30725	trans
rs2523573	6	31361211	C	G	0.144286	0.999639	33657	ADD	-0.0502662	0.00736044	46.6384	11.0687	PROK1	P58294	OID20543	trans
rs34396849	6	28283178	A	C	0.11738	1.00907	33693	ADD	-0.0625229	0.00915522	46.638	11.0686	SFTPD	P35247	OID20214	trans
rs143525179	6	29784221	C	T	0.259917	0.984573	32862	ADD	-0.0607545	0.00889632	46.6375	11.0685	HCG22	E2RYF7	OID30088	trans
rs3131379	6	31753256	G	A	0.132781	1.0044	33687	ADD	0.0721128	0.0105596	46.637	11.0684	FCER2	P06734	OID21133	trans
rs3131378	6	31757508	A	G	0.132781	1.0044	33687	ADD	0.0721128	0.0105596	46.637	11.0684	FCER2	P06734	OID21133	trans
rs3130564	6	31133897	C	T	0.256041	1.00032	33436	ADD	-0.0567164	0.00830511	46.6365	11.0683	BCAN	Q96GW7	OID20998	trans
rs45527431	6	26599281	A	G	0.110504	1.01161	34049	ADD	-0.074503	0.01091	46.6337	11.0676	KLRD1	Q13241	OID20632	trans
rs9272648	6	32640747	T	C	0.239409	0.994326	33693	ADD	-0.0546712	0.00800613	46.6307	11.067	NPTXR	O95502	OID20191	trans
rs3998182	6	32594138	T	C	0.283023	0.876857	33042	ADD	-0.0589302	0.00863001	46.6288	11.0666	LIPF	P07098	OID30266	trans
rs9272423	6	32637387	T	G	0.236883	0.987597	34090	ADD	-0.048189	0.00705702	46.6287	11.0665	CCL16	O15467	OID20334	trans
rs13197574	6	28092461	T	C	0.115002	1.01338	33043	ADD	-0.0785266	0.0114999	46.6276	11.0663	GZMH	P20718	OID20096	trans
rs71537572	6	28002937	T	C	0.112832	0.997306	33043	ADD	-0.0798161	0.0116888	46.6271	11.0662	GZMH	P20718	OID20096	trans
rs2233956	6	31113428	T	C	0.222652	0.995475	33777	ADD	-0.061893	0.00906415	46.6261	11.066	TDP1	Q9NUW8	OID31403	trans
rs66488313	6	26631340	G	T	0.110426	1.01183	34049	ADD	-0.0745108	0.010912	46.626	11.0659	KLRD1	Q13241	OID20632	trans
rs149990	6	28030480	G	A	0.146882	1.01036	33578	ADD	-0.0707124	0.0103559	46.625	11.0657	AGER	Q15109	OID20756	trans
rs17843560	6	32641611	G	T	0.120743	0.869501	33985	ADD	0.0722935	0.0105874	46.6251	11.0657	TGOLN2	O43493	OID30691	trans
rs9270611	6	32597298	C	T	0.250592	0.982407	33908	ADD	-0.0580518	0.00850173	46.6247	11.0656	CD5	P06127	OID21449	trans
rs9272326	6	32636392	C	T	0.226672	0.965184	33187	ADD	0.0426975	0.0062532	46.623	11.0653	FGFR4	P22455	OID30646	trans
rs34543938	6	27656861	A	G	0.117107	1.01152	33043	ADD	-0.0779779	0.0114202	46.6227	11.0652	GZMH	P20718	OID20096	trans
rs9272532	6	32638866	C	A	0.229409	0.970708	33436	ADD	-0.0601949	0.00881598	46.6206	11.0647	SPOCK1	Q08629	OID20924	trans
rs9272569	6	32639448	G	T	0.300032	0.866373	33924	ADD	-0.0542554	0.00794614	46.6201	11.0646	STAB2	Q8WWQ8	OID30401	trans
rs3130564	6	31133897	C	T	0.256456	1.00036	33187	ADD	-0.0573244	0.00839569	46.6194	11.0645	C1QTNF5	Q9BXJ0	OID30618	trans
rs9272495	6	32638356	C	A	0.237558	0.98401	33924	ADD	-0.0513696	0.0075236	46.6187	11.0643	FGFBP2	Q9BYJ0	OID30395	trans
rs13197574	6	28092461	T	C	0.115415	1.01348	34090	ADD	-0.0773037	0.011322	46.6178	11.0641	FAP	Q12884	OID20330	trans
rs1270942	6	31951083	A	G	0.131674	1.00515	33693	ADD	-0.0674991	0.00988602	46.6178	11.0641	CDHR5	Q9HBB8	OID20193	trans
rs3130616	6	31505969	G	A	0.141056	1.00002	33657	ADD	-0.050718	0.0074283	46.6171	11.064	PROK1	P58294	OID20543	trans
rs3115672	6	31760120	C	T	0.132757	1.00414	33687	ADD	0.0721119	0.0105618	46.6166	11.0638	FCER2	P06734	OID21133	trans
rs68188794	6	28112999	T	C	0.115088	1.01258	33693	ADD	-0.0629398	0.00921846	46.6159	11.0637	SFTPD	P35247	OID20214	trans
rs1269852	6	32112414	G	C	0.131	1.0048	32981	ADD	-0.0780395	0.01143	46.6161	11.0637	CCNE1	P24864	OID30456	trans
rs3117573	6	31750619	C	G	0.132729	1.00449	33687	ADD	0.0721036	0.0105608	46.6141	11.0633	FCER2	P06734	OID21133	trans
rs2523571	6	31361914	T	A	0.144648	0.999945	33985	ADD	-0.071218	0.0104312	46.6133	11.0631	PNLIP	P16233	OID30693	trans
rs13197633	6	28206979	G	A	0.115148	1.00949	33853	ADD	-0.076978	0.0112751	46.6118	11.0628	CAPS	Q13938	OID31126	trans
rs3095233	6	31501997	A	G	0.141052	1.00002	33657	ADD	-0.0507153	0.00742838	46.6111	11.0626	PROK1	P58294	OID20543	trans
rs3117576	6	31759017	T	C	0.132793	1.00428	33687	ADD	0.0720943	0.0105598	46.6111	11.0626	FCER2	P06734	OID21133	trans
rs35902873	6	28091171	G	C	0.115068	1.01279	33693	ADD	-0.062934	0.00921818	46.6101	11.0624	SFTPD	P35247	OID20214	trans
rs34166054	6	28098023	T	C	0.115068	1.01279	33693	ADD	-0.062934	0.00921818	46.6101	11.0624	SFTPD	P35247	OID20214	trans
rs34662244	6	28106103	G	A	0.115068	1.01279	33693	ADD	-0.062934	0.00921818	46.6101	11.0624	SFTPD	P35247	OID20214	trans
rs35952432	6	28107123	C	T	0.115068	1.01279	33693	ADD	-0.062934	0.00921818	46.6101	11.0624	SFTPD	P35247	OID20214	trans
rs13203816	6	28111820	T	C	0.115068	1.01279	33693	ADD	-0.062934	0.00921818	46.6101	11.0624	SFTPD	P35247	OID20214	trans
rs34588114	6	28112850	C	A	0.115068	1.01279	33693	ADD	-0.062934	0.00921818	46.6101	11.0624	SFTPD	P35247	OID20214	trans
rs34371502	6	28113980	T	C	0.115068	1.01279	33693	ADD	-0.062934	0.00921818	46.6101	11.0624	SFTPD	P35247	OID20214	trans
rs66886492	6	28121953	C	T	0.115068	1.01279	33693	ADD	-0.062934	0.00921818	46.6101	11.0624	SFTPD	P35247	OID20214	trans
rs35345226	6	28123802	A	G	0.115068	1.01279	33693	ADD	-0.062934	0.00921818	46.6101	11.0624	SFTPD	P35247	OID20214	trans
rs2523593	6	31358926	T	C	0.14429	0.999666	33657	ADD	-0.0502488	0.00736021	46.6091	11.0622	PROK1	P58294	OID20543	trans
rs9272369	6	32636866	C	T	0.238714	0.966586	33564	ADD	-0.0575379	0.00842793	46.6086	11.0621	CLEC5A	Q9NY25	OID20165	trans
rs2853999	6	31358297	A	T	0.144055	0.997677	33657	ADD	-0.0503322	0.00737254	46.6078	11.0619	PROK1	P58294	OID20543	trans
rs116667074	6	32317585	C	T	0.130217	1.00228	33628	ADD	-0.0692951	0.0101501	46.6079	11.0619	SSC4D	Q8WTU2	OID20182	trans
rs3130564	6	31133897	C	T	0.255989	1.00054	33687	ADD	-0.0558038	0.00817403	46.6074	11.0618	B4GAT1	O43505	OID21127	trans
rs6933289	6	32636774	C	T	0.182397	0.947635	33777	ADD	0.068688	0.0100613	46.607	11.0617	LTB	Q06643	OID31383	trans
rs1150758	6	32060372	G	C	0.174308	1.00754	33653	ADD	-0.0622143	0.00911312	46.6064	11.0616	CTRC	Q99895	OID20752	trans
rs71557378	6	26935806	T	G	0.113475	1.00998	33657	ADD	0.0791318	0.0115915	46.6038	11.061	LTA	P01374	OID20586	trans
rs9272406	6	32637152	G	C	0.245122	0.991614	33187	ADD	0.0409947	0.00600505	46.6037	11.061	FGFR4	P22455	OID30646	trans
rs9272532	6	32638866	C	A	0.229063	0.971287	33767	ADD	-0.0444027	0.00650433	46.603	11.0608	CHIT1	Q13231	OID20312	trans
rs149949	6	28043738	T	C	0.148384	1.01308	33966	ADD	0.0641004	0.00938995	46.601	11.0604	SIGLEC6	O43699	OID21394	trans
rs66975207	6	26974367	A	C	0.111571	1.00735	33042	ADD	-0.0754857	0.011058	46.5994	11.06	MAN1A2	O60476	OID30262	trans
rs115566240	6	32633941	C	T	0.238514	0.969173	32981	ADD	0.0597063	0.00874641	46.5994	11.06	IDO1	P14902	OID30563	trans
rs13212093	6	27638937	C	T	0.117104	1.01156	33043	ADD	-0.0779551	0.0114201	46.5963	11.0594	GZMH	P20718	OID20096	trans
rs2507989	6	31356638	A	C	0.218484	0.952685	34090	ADD	-0.062242	0.00911821	46.5959	11.0593	CPB1	P15086	OID20289	trans
rs3095318	6	31120368	T	A	0.269991	0.996872	34090	ADD	-0.0566838	0.0083041	46.5943	11.0589	CPB1	P15086	OID20289	trans
rs3095315	6	31121427	C	T	0.269991	0.996867	34090	ADD	-0.0566829	0.00830412	46.5926	11.0585	CPB1	P15086	OID20289	trans
rs13215275	6	27679730	G	T	0.117106	1.01216	32981	ADD	-0.0810912	0.0118801	46.5918	11.0584	TP53BP1	Q12888	OID30470	trans
rs13210634	6	27678713	A	G	0.117106	1.01216	32981	ADD	-0.0810912	0.0118801	46.5917	11.0583	TP53BP1	Q12888	OID30470	trans
rs9272658	6	32640881	G	A	0.272133	0.922215	33559	ADD	-0.0589107	0.00863061	46.5913	11.0583	SPINT1	O43278	OID21109	trans
rs3132566	6	31135013	G	T	0.158439	0.997949	33436	ADD	-0.0700279	0.0102594	46.5908	11.0581	PPP3R1	P63098	OID20902	trans
rs35353359	6	28356601	C	T	0.115568	1.01251	33693	ADD	-0.0628125	0.00920239	46.5898	11.0579	SFTPD	P35247	OID20214	trans
rs1150753	6	32092090	A	G	0.130951	1.00421	33925	ADD	0.0717917	0.010518	46.5891	11.0578	C1QA	P02745	OID20654	trans
rs35949109	6	28058148	T	C	0.147936	1.01205	33853	ADD	-0.0691044	0.0101244	46.5878	11.0575	CAPS	Q13938	OID31126	trans
rs1150757	6	32061428	G	A	0.131068	1.00436	33693	ADD	-0.0676347	0.00990915	46.5872	11.0574	CDHR5	Q9HBB8	OID20193	trans
rs200953	6	27869489	T	C	0.13708	1.00738	33309	ADD	-0.0666252	0.00976126	46.5871	11.0573	FRZB	Q92765	OID20968	trans
rs9272682	6	32641176	C	T	0.278156	0.918722	32981	ADD	-0.0610362	0.00894255	46.5857	11.057	TP53BP1	Q12888	OID30470	trans
rs34038546	6	27639881	C	A	0.117106	1.01155	33043	ADD	-0.0779454	0.01142	46.5851	11.0569	GZMH	P20718	OID20096	trans
rs9272487	6	32638225	C	T	0.24416	1.0101	33822	ADD	-0.0521034	0.00763398	46.5833	11.0565	KDR	P35968	OID21497	trans
rs71537572	6	28002937	T	C	0.112904	0.996	33693	ADD	-0.0639701	0.00937271	46.5826	11.0563	SFTPD	P35247	OID20214	trans
rs9271524	6	32622043	A	C	0.226434	0.987883	34049	ADD	-0.0563988	0.00826341	46.5823	11.0563	KLRD1	Q13241	OID20632	trans
rs9272536	6	32638996	G	T	0.249464	0.982593	33187	ADD	-0.0563316	0.0082538	46.5797	11.0557	SDK2	Q58EX2	OID30662	trans
rs13208096	6	28257533	C	G	0.116091	1.01289	33853	ADD	-0.0765437	0.0112156	46.5771	11.0551	CAPS	Q13938	OID31126	trans
rs1150753	6	32092090	A	G	0.131147	1.00446	33657	ADD	-0.0626955	0.00918653	46.5768	11.055	FCAR	P24071	OID20564	trans
rs6918792	6	27483640	A	G	0.125343	1.00855	33631	ADD	-0.0741605	0.0108668	46.5738	11.0544	TGM2	P21980	OID20141	trans
rs3094220	6	31115210	A	G	0.275373	0.996504	33687	ADD	-0.0558032	0.00817722	46.5701	11.0536	ITGA5	P08648	OID21139	trans
rs200983	6	27862548	C	T	0.136929	1.00742	33309	ADD	-0.0666425	0.00976558	46.57	11.0535	FRZB	Q92765	OID20968	trans
rs9270620	6	32597495	T	A	0.225275	0.98494	33693	ADD	-0.0560706	0.00821664	46.5674	11.053	NPTXR	O95502	OID20191	trans
rs9272408	6	32637186	A	G	0.226294	0.963972	33693	ADD	-0.056585	0.00829212	46.5664	11.0527	NPTXR	O95502	OID20191	trans
rs678770	6	32603040	T	A	0.214519	0.942006	32704	ADD	-0.0661741	0.00969753	46.5644	11.0523	SSH3	Q8TE77	OID31216	trans
rs183280845	6	26953749	G	A	0.111972	1.00187	33657	ADD	0.0798772	0.0117057	46.5637	11.0521	LTA	P01374	OID20586	trans
rs9272489	6	32638253	A	T	0.233777	0.980926	33042	ADD	-0.05926	0.00868442	46.5631	11.052	LIPF	P07098	OID30266	trans
rs3130976	6	31114163	T	C	0.287012	0.996948	33687	ADD	-0.0523613	0.00767346	46.5628	11.0519	CTRB1	P17538	OID21150	trans
rs9272369	6	32636866	C	T	0.239044	0.964855	33533	ADD	-0.0551175	0.00807743	46.5622	11.0518	SEZ6L2	Q6UXD5	OID21289	trans
rs1281937	6	32610366	T	C	0.274986	0.991399	33874	ADD	-0.0584637	0.00856785	46.5617	11.0517	PAFAH1B3	Q15102	OID30998	trans
rs2854275	6	32660651	C	A	0.146145	0.999973	33693	ADD	-0.0658472	0.00965038	46.557	11.0507	NPTXR	O95502	OID20191	trans
rs9272713	6	32641568	C	A	0.23656	0.984083	33687	ADD	-0.0539628	0.00790877	46.5554	11.0503	GNLY	P22749	OID21132	trans
rs13210634	6	27678713	A	G	0.117084	1.01194	33043	ADD	-0.0779118	0.0114188	46.5549	11.0502	GZMH	P20718	OID20096	trans
rs13215275	6	27679730	G	T	0.117084	1.01194	33043	ADD	-0.077911	0.0114188	46.5541	11.05	GZMH	P20718	OID20096	trans
rs9271627	6	32624172	C	T	0.232823	0.953129	32981	ADD	-0.0619253	0.0090759	46.554	11.05	CSF3R	Q99062	OID30527	trans
rs114046333	6	31328611	G	C	0.12738	0.926366	33533	ADD	-0.0778906	0.0114159	46.5532	11.0498	SMAD5	Q99717	OID21353	trans
rs9272721	6	32641624	C	A	0.236711	0.992848	33822	ADD	-0.0530951	0.00778194	46.5514	11.0494	KDR	P35968	OID21497	trans
rs9272351	6	32636646	G	A	0.240817	0.974797	33687	ADD	-0.0538881	0.00789824	46.5506	11.0492	GNLY	P22749	OID21132	trans
rs67092078	6	27086993	G	A	0.111687	1.01178	33042	ADD	-0.0752435	0.0110284	46.5492	11.0489	MAN1A2	O60476	OID30262	trans
rs9270868	6	32603340	A	G	0.218717	0.965502	32981	ADD	-0.0628974	0.00921891	46.5485	11.0488	CSF3R	Q99062	OID30527	trans
rs77666565	6	26883636	G	A	0.122732	1.01091	32862	ADD	0.065228	0.00956059	46.5478	11.0486	MANSC4	A6NHS7	OID30141	trans
rs34864796	6	27492144	G	A	0.125339	1.00853	33631	ADD	-0.0741416	0.0108671	46.5477	11.0486	TGM2	P21980	OID20141	trans
rs9272343	6	32636549	A	G	0.23279	0.985312	33628	ADD	-0.0598146	0.00876715	46.5477	11.0486	CBLIF	P27352	OID20179	trans
rs9272487	6	32638225	C	T	0.244145	1.00848	32981	ADD	-0.0592228	0.0086806	46.5454	11.0481	CSF3R	Q99062	OID30527	trans
rs115566240	6	32633941	C	T	0.238396	0.970411	33042	ADD	0.0594402	0.00871268	46.5434	11.0476	IDO1	P14902	OID30230	trans
rs2517910	6	29720724	A	C	0.549588	0.999158	33657	ADD	-0.0498241	0.0073032	46.5428	11.0475	NCR1	O76036	OID20566	trans
rs3095300	6	31114699	C	T	0.269942	0.996982	34090	ADD	-0.0566513	0.00830407	46.5412	11.0472	CPB1	P15086	OID20289	trans
rs34691223	6	28290431	C	A	0.11743	1.00948	33693	ADD	-0.0624334	0.00915164	46.5411	11.0471	SFTPD	P35247	OID20214	trans
rs9272648	6	32640747	T	C	0.239921	0.993362	33687	ADD	-0.0534432	0.00783386	46.5407	11.047	GNLY	P22749	OID21132	trans
rs3130988	6	31117923	C	T	0.276678	0.994854	32862	ADD	0.0483107	0.00708159	46.5399	11.0469	MANSC4	A6NHS7	OID30141	trans
rs9272729	6	32641817	G	A	0.149823	0.990556	33681	ADD	0.0683651	0.0100213	46.5393	11.0467	CTSZ	Q9UBR2	OID20365	trans
rs3094222	6	31113657	A	G	0.15508	0.999633	33715	ADD	-0.0687367	0.0100759	46.5386	11.0466	ROBO1	Q9Y6N7	OID20734	trans
rs3132550	6	31118271	G	A	0.275132	0.997403	33533	ADD	-0.0524589	0.00768984	46.5377	11.0464	FAM3B	P58499	OID21372	trans
rs34295134	6	27860373	T	A	0.136944	1.00739	33309	ADD	-0.0666162	0.00976525	46.5365	11.0461	FRZB	Q92765	OID20968	trans
rs34676049	6	28485841	T	G	0.114556	1.00875	33631	ADD	-0.0770548	0.0112955	46.5363	11.0461	TGM2	P21980	OID20141	trans
rs202906	6	28043874	T	C	0.148457	1.01314	33966	ADD	0.0640384	0.00938776	46.5326	11.0452	SIGLEC6	O43699	OID21394	trans
rs61742093	6	27912204	A	G	0.115445	1.01438	32981	ADD	-0.0814545	0.0119411	46.531	11.0449	TP53BP1	Q12888	OID30470	trans
rs13197574	6	28092461	T	C	0.115278	1.01336	33853	ADD	-0.0767227	0.0112478	46.5279	11.0442	CAPS	Q13938	OID31126	trans
rs707963	6	32642192	T	G	0.236655	0.992916	33042	ADD	-0.0586253	0.00859474	46.527	11.044	LIPF	P07098	OID30266	trans
rs707962	6	32642197	T	G	0.236656	0.992903	33042	ADD	-0.0586253	0.00859478	46.5264	11.0439	LIPF	P07098	OID30266	trans
rs2233974	6	31112239	C	G	0.1976	0.999323	33874	ADD	-0.0615832	0.00902862	46.5246	11.0435	DSCAM	O60469	OID30993	trans
rs1268928	6	31111122	G	T	0.333428	1.00779	33187	ADD	0.0370813	0.00543644	46.5242	11.0434	FGFR4	P22455	OID30646	trans
rs2233987	6	31111297	C	T	0.333428	1.00779	33187	ADD	0.0370813	0.00543644	46.5242	11.0434	FGFR4	P22455	OID30646	trans
rs2233986	6	31111299	G	A	0.333428	1.00779	33187	ADD	0.0370813	0.00543644	46.5242	11.0434	FGFR4	P22455	OID30646	trans
rs535777	6	32609856	G	C	0.14313	0.961683	33533	ADD	-0.069875	0.0102445	46.5228	11.0431	IGF1R	P08069	OID21274	trans
rs149543464	6	30432986	G	A	0.145585	1.00749	33962	ADD	-0.070891	0.0103935	46.5223	11.043	GOLM2	Q6P4E1	OID21044	trans
rs9270637	6	32597873	A	G	0.291324	0.9785	34090	ADD	-0.0452723	0.00663755	46.5212	11.0427	CCL16	O15467	OID20334	trans
rs3130614	6	31508681	T	A	0.139279	0.999568	33985	ADD	-0.0722938	0.0105994	46.5203	11.0425	PNLIP	P16233	OID30693	trans
rs9270611	6	32597298	C	T	0.250781	0.980859	33822	ADD	-0.0503844	0.00738711	46.5203	11.0425	FLT4	P35916	OID21491	trans
rs3131006	6	31130357	A	T	0.25592	0.999017	33687	ADD	-0.0557971	0.00818073	46.52	11.0424	B4GAT1	O43505	OID21127	trans
rs9272351	6	32636646	G	A	0.24031	0.975728	33564	ADD	-0.0570811	0.00836914	46.5181	11.042	CLEC5A	Q9NY25	OID20165	trans
rs35869525	6	26978908	C	T	0.113486	1.01038	32981	ADD	-0.0777183	0.0113951	46.5173	11.0418	KLRF1	Q9NZS2	OID30464	trans
rs13195040	6	27446145	A	G	0.112322	1.0173	32981	ADD	-0.0822986	0.0120668	46.5157	11.0415	TP53BP1	Q12888	OID30470	trans
rs200981	6	27865396	A	G	0.137087	1.00745	33309	ADD	-0.0665693	0.00976063	46.515	11.0413	FRZB	Q92765	OID20968	trans
rs9271656	6	32624797	T	A	0.222325	0.988003	33436	ADD	0.0611887	0.00897179	46.5141	11.0411	CX3CL1	P78423	OID20976	trans
rs9272539	6	32639042	G	A	0.459998	0.989124	33822	ADD	-0.0455669	0.00668129	46.5135	11.041	TEK	Q02763	OID21496	trans
rs2442727	6	31351890	G	A	0.170607	0.977681	34090	ADD	-0.0622195	0.00912318	46.5116	11.0406	BLMH	Q13867	OID20336	trans
rs150254595	6	29310629	G	A	0.175057	1.00309	33687	ADD	0.0666931	0.00977918	46.5111	11.0405	IGF2R	P11717	OID21146	trans
rs9272351	6	32636646	G	A	0.240728	0.975788	33436	ADD	0.058511	0.00857953	46.5102	11.0403	TNFRSF9	Q07011	OID20985	trans
rs34788973	6	27911422	C	A	0.114854	1.01102	32981	ADD	-0.0817509	0.0119874	46.5092	11.0401	TP53BP1	Q12888	OID30470	trans
rs35001169	6	28219854	T	G	0.115667	1.00953	33657	ADD	0.0791864	0.0116113	46.5093	11.0401	IL15	P40933	OID20562	trans
rs34832585	6	28183100	C	T	0.114809	1.01202	33693	ADD	-0.0629526	0.00923093	46.5089	11.04	SFTPD	P35247	OID20214	trans
rs116667074	6	32317585	C	T	0.130137	1.00231	32907	ADD	-0.0771929	0.0113193	46.5068	11.0395	CFC1	P0CG37	OID21261	trans
rs35030260	6	28337731	G	A	0.11665	1.01311	33853	ADD	-0.0763202	0.0111914	46.5063	11.0394	CAPS	Q13938	OID31126	trans
rs13218875	6	27916234	C	T	0.114775	1.01421	33043	ADD	-0.0784589	0.0115051	46.5052	11.0392	GZMH	P20718	OID20096	trans
rs9272421	6	32637341	G	A	0.251132	1.00182	33187	ADD	-0.0556239	0.00815671	46.5043	11.039	SDK2	Q58EX2	OID30662	trans
rs13217619	6	28338894	T	C	0.116616	1.01301	33853	ADD	-0.076332	0.0111934	46.5037	11.0388	CAPS	Q13938	OID31126	trans
rs3094005	6	31497270	G	T	0.14107	1.00054	33657	ADD	-0.0506412	0.00742615	46.503	11.0387	PROK1	P58294	OID20543	trans
rs674313	6	32610305	C	T	0.243983	0.992945	33988	ADD	0.0581982	0.00853433	46.503	11.0387	TNFRSF4	P43489	OID20653	trans
rs678770	6	32603040	T	A	0.214794	0.944545	33924	ADD	-0.0542581	0.00795658	46.5025	11.0386	FGFBP2	Q9BYJ0	OID30395	trans
rs2858864	6	32610452	C	T	0.217409	0.919464	34049	ADD	-0.0592607	0.00869019	46.5023	11.0385	KLRD1	Q13241	OID20632	trans
rs35984974	6	27442643	G	A	0.118544	1.01483	33693	ADD	-0.0619863	0.00908995	46.5016	11.0384	SFTPD	P35247	OID20214	trans
rs3130976	6	31114163	T	C	0.287404	0.997602	33187	ADD	-0.0553304	0.00811392	46.5015	11.0383	C1QTNF5	Q9BXJ0	OID30618	trans
rs9272535	6	32638979	G	A	0.239534	1.01254	33693	ADD	-0.0540908	0.00793232	46.4992	11.0378	NPTXR	O95502	OID20191	trans
rs9272351	6	32636646	G	A	0.240555	0.977905	33017	ADD	-0.0620323	0.009097	46.4985	11.0377	CRTAP	O75718	OID30902	trans
rs67340775	6	28336607	A	C	0.117702	1.01051	33657	ADD	0.0785428	0.0115183	46.4982	11.0376	IL15	P40933	OID20562	trans
rs2596495	6	31355639	G	C	0.149761	0.996633	33924	ADD	-0.0649625	0.00952688	46.4968	11.0373	STAB2	Q8WWQ8	OID30401	trans
rs58616630	6	27506936	A	G	0.115098	1.00818	33693	ADD	-0.0629873	0.00923775	46.4914	11.0361	SFTPD	P35247	OID20214	trans
rs36162392	6	26568907	T	C	0.122201	1.00901	33657	ADD	0.0765714	0.0112301	46.491	11.036	LTA	P01374	OID20586	trans
rs9270637	6	32597873	A	G	0.291324	0.975872	33218	ADD	-0.0546126	0.00800954	46.4911	11.036	DEFB4A_DEFB4B	O15263	OID21373	trans
rs9270637	6	32597873	A	G	0.291324	0.975872	33218	ADD	-0.0546126	0.00800954	46.4911	11.036	DEFB4A_DEFB4B	O15263	OID21373	trans
rs9272434	6	32637548	C	T	0.236687	0.985678	33628	ADD	-0.0594223	0.00871517	46.4887	11.0355	CBLIF	P27352	OID20179	trans
rs535777	6	32609856	G	C	0.143191	0.961385	33687	ADD	0.0715852	0.0104991	46.488	11.0354	TNFRSF1A	P19438	OID21155	trans
rs9272560	6	32639363	T	C	0.222253	0.951233	33687	ADD	-0.0598713	0.00878111	46.4877	11.0353	B4GAT1	O43505	OID21127	trans
rs35030260	6	28337731	G	A	0.116528	1.01205	33631	ADD	-0.0763248	0.0111944	46.487	11.0351	TGM2	P21980	OID20141	trans
rs56189111	6	28304196	C	A	0.116074	1.01224	33043	ADD	-0.0781325	0.0114598	46.4845	11.0346	GZMH	P20718	OID20096	trans
rs3131380	6	31742001	A	G	0.132732	1.00428	33687	ADD	0.0720084	0.0105617	46.4838	11.0344	FCER2	P06734	OID21133	trans
rs3117575	6	31758476	T	C	0.132752	1.00447	33687	ADD	0.0719986	0.0105603	46.4832	11.0343	FCER2	P06734	OID21133	trans
rs1265062	6	31110228	C	T	0.333414	1.00783	33187	ADD	0.0370644	0.00543639	46.4829	11.0342	FGFR4	P22455	OID30646	trans
rs9272462	6	32637843	G	A	0.235686	0.992437	33687	ADD	-0.0537626	0.00788563	46.4823	11.0341	GNLY	P22749	OID21132	trans
rs9272536	6	32638996	G	T	0.24974	0.984583	33017	ADD	-0.061027	0.00895141	46.4794	11.0335	CRTAP	O75718	OID30902	trans
rs34816374	6	26981893	A	G	0.113204	1.00757	32981	ADD	-0.0778778	0.0114233	46.4776	11.033	KLRF1	Q9NZS2	OID30464	trans
rs72854513	6	28298177	A	T	0.116073	1.0123	33043	ADD	-0.0781231	0.0114595	46.476	11.0327	GZMH	P20718	OID20096	trans
rs9270611	6	32597298	C	T	0.250868	0.979652	32704	ADD	-0.061444	0.00901292	46.476	11.0327	MAPRE3	Q9UPY8	OID31177	trans
rs1150757	6	32061428	G	A	0.130961	1.0048	34049	ADD	-0.0722918	0.0106042	46.4757	11.0326	KYNU	Q16719	OID20669	trans
rs114088589	6	29851825	C	T	0.258032	1.01347	33693	ADD	-0.0458435	0.00672461	46.4752	11.0325	SFTPD	P35247	OID20214	trans
rs2249935	6	31359401	G	A	0.225639	0.99736	33734	ADD	0.0557826	0.00818265	46.474	11.0323	RNASE6	Q93091	OID30689	trans
rs9272462	6	32637843	G	A	0.235353	0.991905	33533	ADD	-0.0595969	0.00874254	46.47	11.0314	AMIGO2	Q86SJ2	OID21370	trans
rs3117574	6	31757453	G	A	0.132811	1.00433	33687	ADD	0.0719781	0.0105589	46.4691	11.0312	FCER2	P06734	OID21133	trans
rs13192965	6	27704046	G	A	0.117226	1.01151	33043	ADD	-0.0778152	0.0114152	46.4686	11.0311	GZMH	P20718	OID20096	trans
rs2233980	6	31111867	G	A	0.154375	1.00411	33966	ADD	0.0659163	0.00966986	46.4671	11.0307	ITGB7	P26010	OID21393	trans
rs1150755	6	32070773	C	T	0.173954	1.00646	32704	ADD	-0.0693117	0.010168	46.4664	11.0306	SSH3	Q8TE77	OID31216	trans
rs3132550	6	31118271	G	A	0.274989	0.997215	33385	ADD	0.0514928	0.00755403	46.4661	11.0305	IL2RA	P01589	OID20267	trans
rs3734543	6	26468317	G	C	0.122249	1.0041	33084	ADD	-0.0746691	0.0109542	46.4646	11.0302	LILRB4	Q8NHJ6	OID20429	trans
rs34409918	6	27717569	A	G	0.117187	1.01192	32981	ADD	-0.0809664	0.011878	46.4646	11.0302	TP53BP1	Q12888	OID30470	trans
rs149543464	6	30432986	G	A	0.145773	1.00761	33853	ADD	-0.0702323	0.0103034	46.4637	11.03	GAST	P01350	OID31083	trans
rs9272686	6	32641238	C	T	0.237347	0.992583	33533	ADD	-0.0575013	0.00843586	46.4619	11.0296	ADGRG1	Q9Y653	OID21294	trans
rs71559038	6	27673210	A	G	0.117111	1.01152	33043	ADD	-0.0778418	0.01142	46.4617	11.0295	GZMH	P20718	OID20096	trans
rs13207345	6	28297795	C	T	0.116081	1.01219	33043	ADD	-0.0781128	0.0114598	46.4614	11.0295	GZMH	P20718	OID20096	trans
rs9272728	6	32641816	A	G	0.237414	0.994168	33924	ADD	-0.0510288	0.00748636	46.461	11.0294	FGFBP2	Q9BYJ0	OID30395	trans
rs67859638	6	27390199	A	G	0.111499	1.01617	32981	ADD	-0.0825617	0.0121127	46.4598	11.0291	TP53BP1	Q12888	OID30470	trans
rs9274454	6	32665594	T	G	0.186872	0.913296	33533	ADD	-0.067012	0.00983156	46.458	11.0287	SMAD5	Q99717	OID21353	trans
rs34432857	6	27718046	G	A	0.117187	1.01192	32981	ADD	-0.0809597	0.011878	46.4568	11.0284	TP53BP1	Q12888	OID30470	trans
rs9272648	6	32640747	T	C	0.239429	0.995313	34090	ADD	-0.0477367	0.00700374	46.4562	11.0283	CCL16	O15467	OID20334	trans
rs9272686	6	32641238	C	T	0.237587	0.993156	33687	ADD	-0.053579	0.00786094	46.4558	11.0282	GNLY	P22749	OID21132	trans
rs3130484	6	31748105	T	C	0.132744	1.00413	33930	ADD	-0.0735282	0.0107879	46.4551	11.0281	SERPINC1	P01008	OID30789	trans
rs444210	6	166976754	A	G	0.540581	1.00287	32922	ADD	0.0524567	0.00769668	46.4509	11.0271	IFNL1	Q8IU54	OID20795	trans
rs483143	6	27878966	G	C	0.133133	1.01109	34023	ADD	-0.0700118	0.0102725	46.4508	11.0271	TNFSF13B	Q9Y275	OID20272	trans
rs66757203	6	26454728	C	T	0.122348	1.00991	33084	ADD	-0.0744109	0.0109191	46.4412	11.025	LILRB4	Q8NHJ6	OID20429	trans
rs141342723	6	27654305	T	C	0.117135	1.01144	33043	ADD	-0.0778189	0.0114195	46.4384	11.0244	GZMH	P20718	OID20096	trans
rs13205911	6	28156336	C	T	0.115174	1.01302	33853	ADD	-0.0766918	0.0112542	46.4376	11.0242	CAPS	Q13938	OID31126	trans
rs9272626	6	32640264	A	C	0.236401	0.99058	33822	ADD	-0.0531153	0.00779459	46.4358	11.0238	KDR	P35968	OID21497	trans
rs9272678	6	32641138	T	C	0.314889	0.760879	33995	ADD	0.060619	0.00889586	46.4346	11.0235	B2M	P61769	OID30725	trans
rs116667074	6	32317585	C	T	0.130298	1.00197	33657	ADD	-0.0646398	0.00948598	46.4339	11.0234	ICAM4	Q14773	OID20578	trans
rs2523573	6	31361211	C	G	0.144544	1.00028	33985	ADD	-0.0710897	0.0104327	46.4324	11.023	PNLIP	P16233	OID30693	trans
rs1270942	6	31951083	A	G	0.13137	1.00535	32907	ADD	-0.0767025	0.0112566	46.4309	11.0227	CFC1	P0CG37	OID21261	trans
rs9272307	6	32636109	G	T	0.245641	0.981817	32981	ADD	-0.0598201	0.00877901	46.4306	11.0226	CSF3R	Q99062	OID30527	trans
rs3131383	6	31736517	G	T	0.132648	1.00343	33962	ADD	0.0737821	0.0108281	46.4295	11.0224	TNFRSF21	O75509	OID21052	trans
rs67240003	6	27475423	G	T	0.125316	1.00863	33631	ADD	-0.0740486	0.0108673	46.429	11.0223	TGM2	P21980	OID20141	trans
rs9272434	6	32637548	C	T	0.237014	0.985193	33042	ADD	-0.0587602	0.00862403	46.4244	11.0213	LIPF	P07098	OID30266	trans
rs45527431	6	26599281	A	G	0.110451	1.01177	33966	ADD	0.0725974	0.0106549	46.4237	11.0211	SIGLEC6	O43699	OID21394	trans
rs9272326	6	32636392	C	T	0.226675	0.963853	33822	ADD	-0.0546303	0.00801797	46.4235	11.0211	KDR	P35968	OID21497	trans
rs9271541	6	32622293	A	C	0.224485	0.989397	34049	ADD	-0.0564327	0.00828261	46.4223	11.0208	KLRD1	Q13241	OID20632	trans
rs9270623	6	32597554	A	C	0.224582	0.985236	34049	ADD	-0.056543	0.00829893	46.4208	11.0205	KLRD1	Q13241	OID20632	trans
rs67092078	6	27086993	G	A	0.11109	1.01151	33657	ADD	0.0796443	0.0116898	46.4186	11.02	LTA	P01374	OID20586	trans
rs9272421	6	32637341	G	A	0.251186	0.999498	33084	ADD	-0.0550316	0.00807737	46.4177	11.0198	MILR1	Q7Z6M3	OID20482	trans
rs3117577	6	31759697	A	G	0.13284	1.00415	33657	ADD	-0.0714033	0.0104806	46.4153	11.0192	GZMB	P10144	OID20604	trans
rs1270942	6	31951083	A	G	0.131898	1.0052	33848	ADD	-0.0707143	0.0103796	46.4143	11.019	CCL23	P55773	OID20693	trans
rs56114371	6	27307055	C	T	0.110828	1.01238	33657	ADD	0.0796964	0.0116981	46.4134	11.0188	LTA	P01374	OID20586	trans
rs9272626	6	32640264	A	C	0.236856	0.990123	33687	ADD	-0.0536948	0.00788155	46.4132	11.0188	GNLY	P22749	OID21132	trans
rs9272470	6	32637937	T	G	0.235796	0.987687	33924	ADD	-0.0512906	0.00752878	46.4116	11.0184	FGFBP2	Q9BYJ0	OID30395	trans
rs3207966	6	32637420	G	A	0.237243	0.985327	33924	ADD	-0.0512439	0.00752198	46.411	11.0183	FGFBP2	Q9BYJ0	OID30395	trans
rs9272495	6	32638356	C	A	0.236879	0.984629	33628	ADD	-0.0593869	0.0087174	46.4096	11.018	CBLIF	P27352	OID20179	trans
rs13190888	6	28318208	G	A	0.117649	1.01078	33908	ADD	-0.0749792	0.0110065	46.4066	11.0173	AMBP	P02760	OID21413	trans
rs707949	6	32642175	T	C	0.237014	0.992163	33687	ADD	-0.0536209	0.00787146	46.4042	11.0168	GNLY	P22749	OID21132	trans
rs34950484	6	28310911	G	A	0.117612	1.01107	33908	ADD	-0.0749752	0.0110064	46.4028	11.0165	AMBP	P02760	OID21413	trans
rs34661125	6	28314117	G	A	0.117612	1.01107	33908	ADD	-0.0749752	0.0110064	46.4028	11.0165	AMBP	P02760	OID21413	trans
rs1150757	6	32061428	G	A	0.130954	1.00425	33436	ADD	-0.0705605	0.0103584	46.4025	11.0164	TNR	Q92752	OID20957	trans
rs67092078	6	27086993	G	A	0.111395	1.01226	32862	ADD	0.0678823	0.00996527	46.4019	11.0163	MANSC4	A6NHS7	OID30141	trans
rs433061	6	32047051	G	A	0.130948	1.00325	33693	ADD	-0.0675631	0.0099185	46.401	11.0161	CDHR5	Q9HBB8	OID20193	trans
rs2763981	6	31872244	T	A	0.662819	1.00199	33693	ADD	0.0513857	0.00754381	46.3984	11.0155	CCL27	Q9Y4X3	OID20121	trans
rs1150753	6	32092090	A	G	0.131096	1.00446	33853	ADD	-0.072983	0.0107145	46.3983	11.0155	CTRL	P40313	OID31157	trans
rs13191296	6	25684378	C	T	0.0963445	0.981624	33533	ADD	0.079481	0.0116684	46.3981	11.0154	IL12A_IL12B	P29459_P29460	OID21327	trans
rs13191296	6	25684378	C	T	0.0963445	0.981624	33533	ADD	0.079481	0.0116684	46.3981	11.0154	IL12A_IL12B	P29459_P29460	OID21327	trans
rs557042	6	27877351	C	T	0.132856	1.01108	34090	ADD	-0.0726903	0.0106716	46.3975	11.0153	FAP	Q12884	OID20330	trans
rs2747421	6	29677341	G	C	0.245326	1.00384	33533	ADD	-0.0571644	0.00839241	46.3958	11.0149	LRP1	Q07954	OID21293	trans
rs502055	6	32611226	T	C	0.266109	0.989783	33988	ADD	0.0566051	0.00831029	46.3958	11.0149	TNFRSF4	P43489	OID20653	trans
rs3094669	6	31135418	C	G	0.158446	0.997769	33436	ADD	-0.0698851	0.01026	46.3949	11.0147	PPP3R1	P63098	OID20902	trans
rs9271656	6	32624797	T	A	0.22179	0.988156	33874	ADD	-0.0627967	0.0092197	46.3916	11.014	PAFAH1B3	Q15102	OID30998	trans
rs35749575	6	28147040	G	T	0.115416	1.01399	34090	ADD	-0.0770957	0.0113191	46.3914	11.0139	FAP	Q12884	OID20330	trans
rs1150758	6	32060372	G	C	0.17418	1.00862	33187	ADD	-0.0651584	0.00956648	46.3914	11.0139	NAGPA	Q9UK23	OID30643	trans
rs9271627	6	32624172	C	T	0.233087	0.95552	33436	ADD	-0.0576582	0.00846549	46.3893	11.0135	TNR	Q92752	OID20957	trans
rs9272311	6	32636176	G	A	0.235497	0.988719	33799	ADD	-0.0594908	0.00873455	46.3895	11.0135	CD5L	O43866	OID30775	trans
rs1265888	6	32098670	G	A	0.175232	1.0074	33908	ADD	-0.0652246	0.00957658	46.3876	11.0131	CD5	P06127	OID21449	trans
rs9272351	6	32636646	G	A	0.240107	0.976133	33874	ADD	-0.0614497	0.00902236	46.3873	11.013	PAFAH1B3	Q15102	OID30998	trans
rs56862318	6	27217575	G	A	0.136793	1.01294	33657	ADD	-0.0663558	0.00974279	46.3864	11.0128	SLAMF7	Q9NQ25	OID20602	trans
rs9271545	6	32622376	C	T	0.224894	0.989948	33578	ADD	-0.0603546	0.00886165	46.3864	11.0128	AGER	Q15109	OID20756	trans
rs34218844	6	28322870	T	C	0.116103	1.01249	33043	ADD	-0.0780308	0.0114571	46.3852	11.0126	GZMH	P20718	OID20096	trans
rs11244	6	32812947	G	A	0.266026	0.999879	34023	ADD	-0.0540517	0.00793634	46.3851	11.0125	TNFSF13B	Q9Y275	OID20272	trans
rs56075693	6	28322551	T	G	0.116103	1.01249	33043	ADD	-0.0780301	0.0114571	46.3844	11.0124	GZMH	P20718	OID20096	trans
rs13217619	6	28338894	T	C	0.116493	1.01183	33657	ADD	0.0787457	0.0115625	46.3821	11.0119	IL15	P40933	OID20562	trans
rs114046333	6	31328611	G	C	0.127271	0.927773	33908	ADD	-0.0775644	0.011389	46.3824	11.0119	CD5	P06127	OID21449	trans
rs1811197	6	31359883	G	A	0.204558	0.987591	34049	ADD	-0.0613389	0.00900667	46.3813	11.0117	CD160	O95971	OID20647	trans
rs3094669	6	31135418	C	G	0.1587	0.997938	33985	ADD	-0.0684771	0.010055	46.3792	11.0112	PNLIP	P16233	OID30693	trans
rs67998226	6	28270281	T	C	0.117495	1.01078	33908	ADD	-0.0749961	0.0110126	46.3768	11.0107	AMBP	P02760	OID21413	trans
rs3094222	6	31113657	A	G	0.154898	1.00163	32907	ADD	-0.0717632	0.0105378	46.377	11.0107	CFC1	P0CG37	OID21261	trans
rs1270942	6	31951083	A	G	0.131639	1.00594	33930	ADD	-0.073661	0.0108166	46.3761	11.0106	SERPINC1	P01008	OID30789	trans
rs13205911	6	28156336	C	T	0.115327	1.01311	34090	ADD	-0.0771435	0.011328	46.3758	11.0105	FAP	Q12884	OID20330	trans
rs7763805	6	32639477	G	A	0.149173	0.981374	33693	ADD	-0.0657702	0.00965811	46.374	11.0101	NPTXR	O95502	OID20191	trans
rs1632908	6	29925626	C	G	0.21788	0.94037	33187	ADD	0.0438306	0.0064364	46.3734	11.01	FGFR4	P22455	OID30646	trans
rs144447022	6	29276442	G	T	0.119304	1.01138	33043	ADD	-0.0771515	0.0113296	46.3728	11.0098	GZMH	P20718	OID20096	trans
rs36116761	6	27850704	C	G	0.117541	1.01065	33631	ADD	-0.0759967	0.0111603	46.3704	11.0093	TGM2	P21980	OID20141	trans
rs34194357	6	27850757	A	G	0.117541	1.01065	33631	ADD	-0.0759967	0.0111603	46.3704	11.0093	TGM2	P21980	OID20141	trans
rs34788973	6	27911422	C	A	0.115474	1.0102	33042	ADD	-0.0740845	0.0108795	46.3697	11.0091	MAN1A2	O60476	OID30262	trans
rs2523593	6	31358926	T	C	0.144546	1.0003	33985	ADD	-0.0710396	0.0104324	46.3691	11.009	PNLIP	P16233	OID30693	trans
rs34691223	6	28290431	C	A	0.117482	1.01073	33908	ADD	-0.0749924	0.0110132	46.3666	11.0085	AMBP	P02760	OID21413	trans
rs13195401	6	26463346	G	T	0.109733	1.00303	32862	ADD	0.0686241	0.010078	46.3664	11.0084	MANSC4	A6NHS7	OID30141	trans
rs190945449	6	26860580	C	T	0.122675	1.01153	32862	ADD	0.0650932	0.00955955	46.3656	11.0082	MANSC4	A6NHS7	OID30141	trans
rs35030260	6	28337731	G	A	0.116527	1.01194	33657	ADD	0.0787172	0.0115604	46.3656	11.0082	IL15	P40933	OID20562	trans
rs9272560	6	32639363	T	C	0.2221	0.95065	33533	ADD	-0.062056	0.00911364	46.3644	11.008	AMIGO2	Q86SJ2	OID21370	trans
rs6904596	6	27523520	G	A	0.127264	1.00758	33631	ADD	-0.0735482	0.0108017	46.362	11.0074	TGM2	P21980	OID20141	trans
rs13212921	6	27237643	C	T	0.136658	1.01178	33657	ADD	-0.0664038	0.00975254	46.3608	11.0072	SLAMF7	Q9NQ25	OID20602	trans
rs35949109	6	28058148	T	C	0.147792	1.01038	33578	ADD	-0.0703299	0.0103291	46.361	11.0072	AGER	Q15109	OID20756	trans
rs2853999	6	31358297	A	T	0.144309	0.998309	33985	ADD	-0.0711523	0.01045	46.3605	11.0071	PNLIP	P16233	OID30693	trans
rs13202775	6	27597100	T	C	0.117045	1.01201	33043	ADD	-0.0777527	0.0114201	46.3541	11.0057	GZMH	P20718	OID20096	trans
rs9272532	6	32638866	C	A	0.229282	0.969888	33985	ADD	-0.0605433	0.00889247	46.354	11.0057	PGA4	P0DJD7	OID30699	trans
rs6456701	6	25773902	C	T	0.888042	1.00535	33533	ADD	-0.0734535	0.0107889	46.3522	11.0053	IL12A_IL12B	P29459_P29460	OID21327	trans
rs6456701	6	25773902	C	T	0.888042	1.00535	33533	ADD	-0.0734535	0.0107889	46.3522	11.0053	IL12A_IL12B	P29459_P29460	OID21327	trans
rs374317	6	29676263	C	T	0.245068	1.00446	33533	ADD	-0.0571394	0.00839284	46.3504	11.0049	LRP1	Q07954	OID21293	trans
rs34218844	6	28322870	T	C	0.116243	1.01156	33657	ADD	0.0787994	0.0115746	46.3484	11.0044	IL15	P40933	OID20562	trans
rs674313	6	32610305	C	T	0.244565	0.993977	33578	ADD	-0.0584876	0.00859106	46.3484	11.0044	AGER	Q15109	OID20756	trans
rs56075693	6	28322551	T	G	0.116243	1.01156	33657	ADD	0.0787989	0.0115746	46.3477	11.0043	IL15	P40933	OID20562	trans
rs9272470	6	32637937	T	G	0.235102	0.988451	33628	ADD	-0.0593846	0.00872299	46.3466	11.004	CBLIF	P27352	OID20179	trans
rs9272423	6	32637387	T	G	0.237048	0.98609	33042	ADD	-0.05868	0.00861963	46.345	11.0037	LIPF	P07098	OID30266	trans
rs13211507	6	28289600	T	C	0.117818	1.00969	33853	ADD	-0.0759811	0.0111612	46.3435	11.0033	CAPS	Q13938	OID31126	trans
rs7763805	6	32639477	G	A	0.149239	0.982209	32981	ADD	0.0741426	0.0108913	46.3421	11.003	TYRP1	P17643	OID30517	trans
rs9272648	6	32640747	T	C	0.239965	0.993487	33924	ADD	-0.0507945	0.00746157	46.3417	11.0029	FGFBP2	Q9BYJ0	OID30395	trans
rs9272728	6	32641816	A	G	0.237331	0.993571	33687	ADD	-0.0535215	0.00786221	46.3411	11.0028	GNLY	P22749	OID21132	trans
rs2747429	6	29680600	T	C	0.24505	1.00429	33533	ADD	-0.0571387	0.00839376	46.3392	11.0024	LRP1	Q07954	OID21293	trans
rs2596500	6	31353490	A	C	0.144898	1.0019	33874	ADD	0.071116	0.010447	46.3392	11.0024	SEPTIN3	Q9UH03	OID31025	trans
rs34878803	6	28282402	T	C	0.117476	1.01099	33908	ADD	-0.0749603	0.011012	46.3374	11.002	AMBP	P02760	OID21413	trans
rs4236040	6	25760981	T	C	0.888199	1.0034	33533	ADD	-0.0735579	0.010806	46.3372	11.0019	IL12A_IL12B	P29459_P29460	OID21327	trans
rs4236040	6	25760981	T	C	0.888199	1.0034	33533	ADD	-0.0735579	0.010806	46.3372	11.0019	IL12A_IL12B	P29459_P29460	OID21327	trans
rs9271545	6	32622376	C	T	0.224366	0.989507	33628	ADD	-0.060327	0.0088624	46.3363	11.0017	CBLIF	P27352	OID20179	trans
rs3130923	6	31494358	G	A	0.14091	0.999771	33874	ADD	-0.070301	0.0103278	46.3346	11.0014	DSCAM	O60469	OID30993	trans
rs3130063	6	31590925	C	T	0.140194	0.999601	33533	ADD	-0.0718377	0.0105538	46.333	11.001	SMAD5	Q99717	OID21353	trans
rs9271545	6	32622376	C	T	0.224626	0.987766	33533	ADD	-0.0555307	0.0081582	46.3316	11.0007	SEZ6L2	Q6UXD5	OID21289	trans
rs55664827	6	26857141	T	C	0.122675	1.01157	32862	ADD	0.0650666	0.00955939	46.3292	11.0002	MANSC4	A6NHS7	OID30141	trans
rs13207345	6	28297795	C	T	0.116222	1.01126	33657	ADD	0.0788	0.0115772	46.3282	10.9999	IL15	P40933	OID20562	trans
rs9272423	6	32637387	T	G	0.237431	0.986052	33924	ADD	-0.0511646	0.00751712	46.3273	10.9997	FGFBP2	Q9BYJ0	OID30395	trans
rs9272369	6	32636866	C	T	0.238718	0.967612	34090	ADD	-0.0483956	0.00711065	46.3226	10.9987	CCL16	O15467	OID20334	trans
rs35656932	6	28223510	G	T	0.116063	1.01111	33657	ADD	0.0788459	0.011585	46.3194	10.998	IL15	P40933	OID20562	trans
rs149943	6	28034610	G	A	0.147471	1.01389	33966	ADD	0.0640402	0.00940964	46.3189	10.9979	SIGLEC6	O43699	OID21394	trans
rs3132556	6	31111032	A	T	0.198857	1.00019	34090	ADD	-0.0579134	0.00850945	46.3186	10.9978	BLMH	Q13867	OID20336	trans
rs1892250	6	25768796	T	C	0.888041	1.00483	33533	ADD	-0.0734444	0.0107916	46.3172	10.9975	IL12A_IL12B	P29459_P29460	OID21327	trans
rs1892250	6	25768796	T	C	0.888041	1.00483	33533	ADD	-0.0734444	0.0107916	46.3172	10.9975	IL12A_IL12B	P29459_P29460	OID21327	trans
rs1150757	6	32061428	G	A	0.130879	1.00452	33925	ADD	0.0715867	0.0105187	46.3171	10.9975	C1QA	P02745	OID20654	trans
rs34525648	6	25914625	G	A	0.119953	1.00442	32917	ADD	-0.071649	0.010528	46.3153	10.9971	CD207	Q9UJ71	OID21298	trans
rs9272434	6	32637548	C	T	0.237389	0.985189	33924	ADD	-0.0511831	0.00752091	46.314	10.9968	FGFBP2	Q9BYJ0	OID30395	trans
rs9272640	6	32640444	T	C	0.214939	0.869826	33687	ADD	0.066038	0.00970381	46.3131	10.9966	IGF2R	P11717	OID21146	trans
rs9272648	6	32640747	T	C	0.239759	0.993961	33799	ADD	-0.0589194	0.00865779	46.313	10.9966	CD5L	O43866	OID30775	trans
rs35173303	6	26967600	C	T	0.113507	1.00995	32981	ADD	-0.0775579	0.0113967	46.3122	10.9964	KLRF1	Q9NZS2	OID30464	trans
rs1265888	6	32098670	G	A	0.17545	1.00567	32704	ADD	-0.0689893	0.0101377	46.3111	10.9961	SSH3	Q8TE77	OID31216	trans
rs3129063	6	29677836	C	A	0.227473	1.00295	33848	ADD	0.0599302	0.00880667	46.3093	10.9958	HBEGF	Q99075	OID21465	trans
rs707949	6	32642175	T	C	0.236753	0.993318	33042	ADD	-0.0584676	0.00859178	46.3089	10.9957	LIPF	P07098	OID30266	trans
rs9273289	6	32646757	T	A	0.314418	0.816384	33822	ADD	-0.0566405	0.00832329	46.309	10.9957	ERBB2	P04626	OID21520	trans
rs376319	6	29676856	C	T	0.245072	1.00451	33533	ADD	-0.0571115	0.00839258	46.308	10.9955	LRP1	Q07954	OID21293	trans
rs9274454	6	32665594	T	G	0.186889	0.914755	33413	ADD	-0.0608713	0.00894507	46.3082	10.9955	TGFBI	Q15582	OID20417	trans
rs433061	6	32047051	G	A	0.130754	1.00344	33925	ADD	0.0716469	0.0105286	46.3074	10.9953	C1QA	P02745	OID20654	trans
rs448380	6	29679768	T	C	0.245089	1.00445	33533	ADD	-0.057111	0.00839263	46.3067	10.9952	LRP1	Q07954	OID21293	trans
rs9272729	6	32641817	G	A	0.149753	0.992132	33415	ADD	0.0680805	0.0100046	46.3069	10.9952	REG1A	P05451	OID20415	trans
rs448489	6	29679865	T	C	0.245086	1.00447	33533	ADD	-0.0571106	0.00839259	46.3065	10.9951	LRP1	Q07954	OID21293	trans
rs1150757	6	32061428	G	A	0.131037	1.00516	33930	ADD	-0.0737767	0.0108417	46.3063	10.9951	SERPINC1	P01008	OID30789	trans
rs9272539	6	32639042	G	A	0.460281	0.988877	33084	ADD	-0.0493761	0.00725599	46.3062	10.9951	LILRB4	Q8NHJ6	OID20429	trans
rs387642	6	29677857	C	T	0.245072	1.00451	33533	ADD	-0.0571098	0.00839257	46.3054	10.9949	LRP1	Q07954	OID21293	trans
rs3129062	6	29678160	C	T	0.245081	1.00447	33533	ADD	-0.0571103	0.00839264	46.3055	10.9949	LRP1	Q07954	OID21293	trans
rs9270637	6	32597873	A	G	0.291257	0.978025	33436	ADD	-0.0486787	0.00715363	46.3048	10.9948	CDCP1	Q9H5V8	OID20940	trans
rs4712969	6	25763964	A	G	0.888041	1.00383	33533	ADD	-0.0734698	0.010797	46.3036	10.9945	IL12A_IL12B	P29459_P29460	OID21327	trans
rs4712969	6	25763964	A	G	0.888041	1.00383	33533	ADD	-0.0734698	0.010797	46.3036	10.9945	IL12A_IL12B	P29459_P29460	OID21327	trans
rs493161	6	27882936	A	T	0.132909	1.01128	34090	ADD	-0.0725962	0.0106687	46.3023	10.9942	FAP	Q12884	OID20330	trans
rs13191786	6	28309894	T	G	0.116231	1.01166	33657	ADD	0.07876	0.0115746	46.3022	10.9942	IL15	P40933	OID20562	trans
rs35072899	6	28313764	C	T	0.116231	1.01166	33657	ADD	0.07876	0.0115746	46.3022	10.9942	IL15	P40933	OID20562	trans
rs3131383	6	31736517	G	T	0.132343	1.00335	32907	ADD	-0.0724106	0.0106416	46.3012	10.994	ZBTB16	Q05516	OID21205	trans
rs61742093	6	27912204	A	G	0.115558	1.01414	33853	ADD	-0.0764244	0.0112316	46.3003	10.9938	CAPS	Q13938	OID31126	trans
rs9272343	6	32636549	A	G	0.233451	0.984127	33687	ADD	-0.0540625	0.00794533	46.2987	10.9934	GNLY	P22749	OID21132	trans
rs9274454	6	32665594	T	G	0.186577	0.913991	32907	ADD	-0.0690978	0.010155	46.2983	10.9933	NINJ1	Q92982	OID21167	trans
rs13191786	6	28309894	T	G	0.116091	1.01259	33043	ADD	-0.0779567	0.0114571	46.2974	10.9931	GZMH	P20718	OID20096	trans
rs35072899	6	28313764	C	T	0.116091	1.01259	33043	ADD	-0.0779567	0.0114571	46.2974	10.9931	GZMH	P20718	OID20096	trans
rs3129058	6	29680422	C	T	0.227473	1.00294	33848	ADD	0.059923	0.00880673	46.2975	10.9931	HBEGF	Q99075	OID21465	trans
rs9272721	6	32641624	C	A	0.236848	0.993129	33042	ADD	-0.0584578	0.00859141	46.2973	10.9931	LIPF	P07098	OID30266	trans
rs497309	6	31924707	A	C	0.131311	1.00564	34049	ADD	-0.0720437	0.0105883	46.2955	10.9927	KYNU	Q16719	OID20669	trans
rs9272560	6	32639363	T	C	0.221805	0.952846	34090	ADD	-0.050024	0.00735211	46.2948	10.9925	CCL16	O15467	OID20334	trans
rs707949	6	32642175	T	C	0.236882	0.993164	33799	ADD	-0.0591739	0.00869718	46.2918	10.9919	CD5L	O43866	OID30775	trans
rs2523571	6	31361914	T	A	0.144504	0.999611	33924	ADD	-0.0656997	0.00965663	46.2888	10.9912	STAB2	Q8WWQ8	OID30401	trans
rs3130562	6	31133197	T	C	0.155604	1.00419	32907	ADD	-0.0714751	0.0105056	46.2877	10.991	CFC1	P0CG37	OID21261	trans
rs417764	6	29680360	G	A	0.243204	0.996508	33533	ADD	-0.0574752	0.00844791	46.2873	10.9909	LRP1	Q07954	OID21293	trans
rs9270868	6	32603340	A	G	0.219247	0.965997	33285	ADD	0.0494692	0.00727116	46.2874	10.9909	IL17RB	Q9NRM6	OID20585	trans
rs375984	6	29676725	C	T	0.245027	1.00463	33533	ADD	-0.0570981	0.00839257	46.2863	10.9907	LRP1	Q07954	OID21293	trans
rs34832585	6	28183100	C	T	0.115004	1.01275	33962	ADD	-0.0781585	0.0114881	46.2863	10.9906	DDR1	Q08345	OID21009	trans
rs2249935	6	31359401	G	A	0.225158	0.998286	33653	ADD	-0.0566571	0.00832783	46.2855	10.9905	CTRC	Q99895	OID20752	trans
rs9272462	6	32637843	G	A	0.235464	0.992856	33796	ADD	0.0598266	0.00879382	46.2843	10.9902	ADAM9	Q13443	OID31488	trans
rs200989	6	27848664	A	G	0.137071	1.00718	33309	ADD	-0.0664161	0.00976247	46.2836	10.9901	FRZB	Q92765	OID20968	trans
rs9272713	6	32641568	C	A	0.236299	0.983524	33533	ADD	-0.0577406	0.00848743	46.2818	10.9896	ADGRG1	Q9Y653	OID21294	trans
rs1265061	6	31110480	C	A	0.333414	1.0077	33187	ADD	0.0369856	0.00543676	46.279	10.989	FGFR4	P22455	OID30646	trans
rs2524005	6	29931900	G	A	0.248682	0.932125	32917	ADD	-0.0559194	0.00822011	46.2775	10.9887	CD207	Q9UJ71	OID21298	trans
rs9272324	6	32636375	A	G	0.451409	0.987367	33985	ADD	-0.0506795	0.00744985	46.2774	10.9887	PGA4	P0DJD7	OID30699	trans
rs13201782	6	26650825	T	A	0.110535	1.01229	34049	ADD	-0.0741821	0.010905	46.275	10.9882	KLRD1	Q13241	OID20632	trans
rs13212562	6	27332531	A	G	0.123975	1.01299	32377	ADD	-0.0756268	0.0111175	46.2737	10.9879	NHLRC3	Q5JS37	OID30614	trans
rs35949109	6	28058148	T	C	0.147697	1.01177	33410	ADD	0.0685878	0.0100829	46.2728	10.9877	ADA2	Q9NZK5	OID20394	trans
rs3095298	6	31115155	C	T	0.275168	0.997321	33385	ADD	0.05137	0.00755184	46.2716	10.9874	IL2RA	P01589	OID20267	trans
rs2747428	6	29680349	C	G	0.243204	0.996485	33533	ADD	-0.0574656	0.00844802	46.2706	10.9872	LRP1	Q07954	OID21293	trans
rs55664827	6	26857141	T	C	0.122455	1.01093	33410	ADD	0.0742435	0.0109146	46.27	10.987	ADA2	Q9NZK5	OID20394	trans
rs7383287	6	32815309	A	G	0.212096	0.999415	33796	ADD	-0.0629967	0.00926127	46.2694	10.9869	MCTS1	Q9ULC4	OID31444	trans
rs13195401	6	26463346	G	T	0.109352	1.00167	32377	ADD	-0.0803145	0.0118073	46.2689	10.9868	NHLRC3	Q5JS37	OID30614	trans
rs67652222	6	27618441	C	T	0.117102	1.01172	33043	ADD	-0.077674	0.0114192	46.2682	10.9866	GZMH	P20718	OID20096	trans
rs72854513	6	28298177	A	T	0.116214	1.01138	33657	ADD	0.078746	0.0115769	46.2669	10.9864	IL15	P40933	OID20562	trans
rs145043018	6	29783624	G	C	0.330548	1.00861	33693	ADD	-0.042617	0.00626536	46.2673	10.9864	SFTPD	P35247	OID20214	trans
rs41266839	6	26409662	G	C	0.109698	1.01304	33966	ADD	0.0726495	0.0106807	46.266	10.9861	SIGLEC6	O43699	OID21394	trans
rs9270637	6	32597873	A	G	0.291291	0.977539	33693	ADD	-0.0448048	0.00658712	46.2655	10.986	SFTPD	P35247	OID20214	trans
rs2523607	6	31355013	T	A	0.149929	0.997656	33187	ADD	-0.0698713	0.0102725	46.2647	10.9859	C1QTNF5	Q9BXJ0	OID30618	trans
rs2858864	6	32610452	C	T	0.217847	0.919466	33720	ADD	-0.0629071	0.00924862	46.2643	10.9858	ANGPTL2	Q9UKU9	OID20726	trans
rs34243448	6	28225324	C	A	0.116062	1.01111	33657	ADD	0.0787985	0.0115851	46.2633	10.9856	IL15	P40933	OID20562	trans
rs140365013	6	27556090	G	A	0.117142	1.013	32981	ADD	-0.0807616	0.0118738	46.2628	10.9854	TP53BP1	Q12888	OID30470	trans
rs2858864	6	32610452	C	T	0.218146	0.920144	33715	ADD	-0.0589866	0.00867241	46.2623	10.9853	SPON1	Q9HCB6	OID20759	trans
rs396660	6	29678388	C	T	0.328534	0.996236	33995	ADD	0.0522566	0.00768301	46.2615	10.9852	B2M	P61769	OID30725	trans
rs13201294	6	27588362	A	T	0.131033	1.00686	32377	ADD	-0.0740686	0.0108902	46.2589	10.9846	NHLRC3	Q5JS37	OID30614	trans
rs2747427	6	29680342	A	G	0.243203	0.996482	33533	ADD	-0.0574585	0.00844804	46.259	10.9846	LRP1	Q07954	OID21293	trans
rs13191474	6	27445566	C	T	0.112306	1.01722	32981	ADD	-0.0820796	0.0120681	46.2584	10.9845	TP53BP1	Q12888	OID30470	trans
rs66785117	6	27555519	T	G	0.117142	1.013	32981	ADD	-0.0807571	0.0118738	46.2573	10.9842	TP53BP1	Q12888	OID30470	trans
rs3117577	6	31759697	A	G	0.132818	1.00421	33930	ADD	-0.0733518	0.0107852	46.2561	10.9839	SERPINC1	P01008	OID30789	trans
rs17749927	6	27702197	A	G	0.117317	1.01037	33631	ADD	-0.0759721	0.0111709	46.2522	10.9831	TGM2	P21980	OID20141	trans
rs34396849	6	28283178	A	C	0.117418	1.01009	33908	ADD	-0.0749408	0.0110194	46.2509	10.9828	AMBP	P02760	OID21413	trans
rs9272311	6	32636176	G	A	0.235645	0.98776	33687	ADD	-0.0537579	0.00790487	46.2483	10.9822	GNLY	P22749	OID21132	trans
rs3130988	6	31117923	C	T	0.276319	0.994866	33359	ADD	-0.0515636	0.00758228	46.2473	10.982	BCHE	P06276	OID30717	trans
rs34965299	6	27554077	A	G	0.117142	1.01298	32981	ADD	-0.0807461	0.0118739	46.2439	10.9813	TP53BP1	Q12888	OID30470	trans
rs535777	6	32609856	G	C	0.143281	0.962426	33985	ADD	0.0636437	0.009359	46.2436	10.9812	TGOLN2	O43493	OID30691	trans
rs56189111	6	28304196	C	A	0.116215	1.01132	33657	ADD	0.0787266	0.0115772	46.2415	10.9807	IL15	P40933	OID20562	trans
rs9270493	6	32591333	T	C	0.224338	0.990277	34049	ADD	-0.0563109	0.00828087	46.2416	10.9807	KLRD1	Q13241	OID20632	trans
rs56114371	6	27307055	C	T	0.111393	1.01299	33042	ADD	-0.0750414	0.0110354	46.2406	10.9805	MAN1A2	O60476	OID30262	trans
rs190945449	6	26860580	C	T	0.122456	1.0109	33410	ADD	0.0742194	0.0109148	46.2386	10.9801	ADA2	Q9NZK5	OID20394	trans
rs9272665	6	32640944	G	A	0.316073	0.886282	33796	ADD	-0.058795	0.00864652	46.2379	10.9799	MCTS1	Q9ULC4	OID31444	trans
rs13209332	6	27552973	T	A	0.117141	1.01297	32981	ADD	-0.08074	0.0118741	46.2359	10.9795	TP53BP1	Q12888	OID30470	trans
rs9272351	6	32636646	G	A	0.240607	0.974003	33533	ADD	-0.0545436	0.00802148	46.2359	10.9795	SEZ6L2	Q6UXD5	OID21289	trans
rs13197574	6	28092461	T	C	0.115068	1.01221	33693	ADD	-0.0626985	0.00922082	46.2354	10.9794	SFTPD	P35247	OID20214	trans
rs3095298	6	31115155	C	T	0.275311	0.997508	33533	ADD	-0.0522718	0.00768766	46.2323	10.9787	FAM3B	P58499	OID21372	trans
rs9272351	6	32636646	G	A	0.240403	0.974983	33822	ADD	-0.053114	0.00781155	46.2321	10.9786	KDR	P35968	OID21497	trans
rs2535238	6	29677261	C	A	0.245087	1.00463	33533	ADD	-0.0570587	0.00839195	46.2294	10.978	LRP1	Q07954	OID21293	trans
rs9272462	6	32637843	G	A	0.235177	0.994796	32377	ADD	-0.0592351	0.00871205	46.2294	10.978	NHLRC3	Q5JS37	OID30614	trans
rs9270475	6	32591230	A	T	0.246062	0.940024	33693	ADD	-0.0554685	0.00815814	46.2286	10.9779	NPTXR	O95502	OID20191	trans
rs1270942	6	31951083	A	G	0.13159	1.00576	34049	ADD	-0.0719187	0.0105776	46.2285	10.9778	KYNU	Q16719	OID20669	trans
rs9272505	6	32638537	C	T	0.461279	0.985517	33084	ADD	-0.0494084	0.00726716	46.2245	10.977	LILRB4	Q8NHJ6	OID20429	trans
rs9272506	6	32638538	A	G	0.461279	0.985517	33084	ADD	-0.0494084	0.00726716	46.2245	10.977	LILRB4	Q8NHJ6	OID20429	trans
rs9271545	6	32622376	C	T	0.224049	0.98936	33908	ADD	-0.0598616	0.00880465	46.2244	10.9769	CD5	P06127	OID21449	trans
rs72845070	6	27700521	A	C	0.116132	0.999821	33631	ADD	-0.0766842	0.0112792	46.2223	10.9765	TGM2	P21980	OID20141	trans
rs1047985	6	32637439	G	A	0.237197	0.985287	33924	ADD	-0.0511441	0.00752263	46.2223	10.9765	FGFBP2	Q9BYJ0	OID30395	trans
rs9274454	6	32665594	T	G	0.1868	0.914344	33962	ADD	0.061171	0.00899744	46.2225	10.9765	MSR1	P21757	OID21063	trans
rs28383322	6	32625019	C	T	0.215941	0.952834	33777	ADD	0.0640089	0.00941496	46.2215	10.9763	LTB	Q06643	OID31383	trans
rs35400317	6	26593047	C	T	0.110468	1.01183	34049	ADD	-0.0741752	0.0109103	46.2212	10.9762	KLRD1	Q13241	OID20632	trans
rs80264589	6	26959823	G	A	0.113505	1.00992	32981	ADD	-0.0774811	0.011397	46.218	10.9755	KLRF1	Q9NZS2	OID30464	trans
rs3132556	6	31111032	A	T	0.198671	1.0004	33898	ADD	-0.0623104	0.0091655	46.2177	10.9754	PGLYRP1	O75594	OID20338	trans
rs34613987	6	27465250	C	T	0.125604	1.01027	34090	ADD	-0.0743322	0.0109341	46.2154	10.9749	FAP	Q12884	OID20330	trans
rs114046333	6	31328611	G	C	0.127604	0.926945	33375	ADD	0.0732622	0.0107768	46.2152	10.9749	LAYN	Q6UX15	OID20970	trans
rs2596500	6	31353490	A	C	0.14484	1.00299	32907	ADD	-0.0735657	0.0108214	46.2153	10.9749	CFC1	P0CG37	OID21261	trans
rs192804591	6	27761927	T	A	0.0897149	0.785919	32377	ADD	-0.0989484	0.0145553	46.2143	10.9747	NHLRC3	Q5JS37	OID30614	trans
rs3130557	6	31126926	C	T	0.15585	0.998369	33853	ADD	-0.0680463	0.0100096	46.214	10.9746	CTRL	P40313	OID31157	trans
rs9271541	6	32622293	A	C	0.225013	0.990079	33578	ADD	-0.0602265	0.00885943	46.2128	10.9744	AGER	Q15109	OID20756	trans
rs9270623	6	32597554	A	C	0.22486	0.985836	33436	ADD	0.0608089	0.00894524	46.2116	10.9741	CX3CL1	P78423	OID20976	trans
rs9274454	6	32665594	T	G	0.186558	0.913615	33436	ADD	-0.0667395	0.0098177	46.2111	10.974	SPOCK1	Q08629	OID20924	trans
rs13201782	6	26650825	T	A	0.110485	1.01127	33657	ADD	0.0796717	0.0117203	46.2095	10.9736	LTA	P01374	OID20586	trans
rs13196692	6	27411340	C	T	0.111771	1.01419	32377	ADD	-0.0790093	0.011623	46.2083	10.9734	NHLRC3	Q5JS37	OID30614	trans
rs9271541	6	32622293	A	C	0.224165	0.989676	33908	ADD	-0.0598298	0.00880163	46.2071	10.9731	CD5	P06127	OID21449	trans
rs2233974	6	31112239	C	G	0.197815	1.00056	34090	ADD	-0.0579468	0.00852465	46.2068	10.973	BLMH	Q13867	OID20336	trans
rs9272408	6	32637186	A	G	0.226405	0.963285	33042	ADD	-0.0602382	0.00886176	46.2066	10.973	LIPF	P07098	OID30266	trans
rs72845070	6	27700521	A	C	0.115974	1.00126	33043	ADD	-0.0783555	0.0115271	46.2057	10.9728	GZMH	P20718	OID20096	trans
rs13212318	6	27721062	A	C	0.117202	1.01224	32981	ADD	-0.0807204	0.0118755	46.2024	10.9721	TP53BP1	Q12888	OID30470	trans
rs3095315	6	31121427	C	T	0.269932	0.996449	33853	ADD	-0.0560597	0.00824745	46.2021	10.972	GAST	P01350	OID31083	trans
rs9270611	6	32597298	C	T	0.250867	0.980488	33084	ADD	-0.0554554	0.00815875	46.1999	10.9715	MILR1	Q7Z6M3	OID20482	trans
rs3117576	6	31759017	T	C	0.13277	1.00398	33930	ADD	-0.0733257	0.010788	46.1992	10.9714	SERPINC1	P01008	OID30789	trans
rs3095318	6	31120368	T	A	0.269932	0.996454	33853	ADD	-0.0560568	0.00824743	46.1976	10.971	GAST	P01350	OID31083	trans
rs1269852	6	32112414	G	C	0.131059	1.00557	33687	ADD	0.0721287	0.0106121	46.1969	10.9708	FCER2	P06734	OID21133	trans
rs115566240	6	32633941	C	T	0.238396	0.970411	33042	ADD	0.0570252	0.00839029	46.1934	10.9701	ENPP6	Q6UWR7	OID30273	trans
rs6904596	6	27523520	G	A	0.127271	1.00895	33853	ADD	-0.0734167	0.0108023	46.1914	10.9696	CAPS	Q13938	OID31126	trans
rs9270611	6	32597298	C	T	0.251234	0.98283	33436	ADD	0.0586111	0.0086238	46.1916	10.9696	CX3CL1	P78423	OID20976	trans
rs3115672	6	31760120	C	T	0.132735	1.00383	33930	ADD	-0.0733313	0.0107899	46.1892	10.9691	SERPINC1	P01008	OID30789	trans
rs3130562	6	31133197	T	C	0.155927	1.00294	34090	ADD	-0.0688049	0.010124	46.1886	10.969	CPB1	P15086	OID20289	trans
rs144969912	6	27649064	C	T	0.115856	0.99814	32862	ADD	0.0670557	0.00986668	46.188	10.9689	MANSC4	A6NHS7	OID30141	trans
rs10484399	6	27566749	A	G	0.117865	1.01164	33042	ADD	-0.07323	0.0107754	46.1864	10.9685	MAN1A2	O60476	OID30262	trans
rs9272470	6	32637937	T	G	0.235331	0.988102	33962	ADD	-0.0592255	0.00871473	46.1859	10.9684	GOLM2	Q6P4E1	OID21044	trans
rs3094669	6	31135418	C	G	0.158412	0.998617	32907	ADD	-0.0710632	0.0104566	46.1856	10.9683	CFC1	P0CG37	OID21261	trans
rs583177	6	32611790	C	A	0.266092	0.989449	33385	ADD	0.0519654	0.00764662	46.1837	10.9679	IL2RA	P01589	OID20267	trans
rs13209332	6	27552973	T	A	0.117817	1.01111	33042	ADD	-0.0732589	0.0107801	46.1824	10.9676	MAN1A2	O60476	OID30262	trans
rs72839477	6	27359221	C	T	0.111629	1.01388	32377	ADD	-0.0790457	0.0116317	46.1821	10.9675	NHLRC3	Q5JS37	OID30614	trans
rs9272539	6	32639042	G	A	0.460298	0.988139	33533	ADD	-0.0502177	0.00739003	46.1765	10.9663	SMAD5	Q99717	OID21353	trans
rs34965299	6	27554077	A	G	0.117819	1.01112	33042	ADD	-0.0732528	0.01078	46.1757	10.9661	MAN1A2	O60476	OID30262	trans
rs66785117	6	27555519	T	G	0.117819	1.01114	33042	ADD	-0.0732497	0.0107799	46.1726	10.9655	MAN1A2	O60476	OID30262	trans
rs9461223	6	25918107	T	C	0.119988	1.00448	32917	ADD	-0.0715265	0.0105265	46.171	10.9651	CD207	Q9UJ71	OID21298	trans
rs3131006	6	31130357	A	T	0.255892	0.999027	34090	ADD	-0.0573134	0.00843474	46.171	10.9651	CPB1	P15086	OID20289	trans
rs140365013	6	27556090	G	A	0.117819	1.01114	33042	ADD	-0.0732475	0.0107798	46.17	10.9649	MAN1A2	O60476	OID30262	trans
rs3117573	6	31750619	C	G	0.132707	1.00418	33930	ADD	-0.0733086	0.010789	46.1687	10.9646	SERPINC1	P01008	OID30789	trans
rs200977	6	27886523	T	C	0.132937	1.0111	34090	ADD	-0.0724896	0.0106687	46.1664	10.9641	FAP	Q12884	OID20330	trans
rs9270620	6	32597495	T	A	0.225166	0.984321	34049	ADD	-0.0563613	0.00829507	46.1661	10.964	KLRD1	Q13241	OID20632	trans
rs13205211	6	28235278	T	G	0.115948	1.01214	33657	ADD	0.0787084	0.0115841	46.1657	10.9639	IL15	P40933	OID20562	trans
rs9264490	6	31264801	A	G	0.265436	0.991525	33966	ADD	-0.056271	0.00828183	46.1655	10.9639	HS6ST1	O60243	OID21441	trans
rs9270645	6	32597996	T	C	0.248591	0.990927	32377	ADD	-0.0582026	0.00856613	46.1652	10.9638	NHLRC3	Q5JS37	OID30614	trans
rs674313	6	32610305	C	T	0.24386	0.994012	33874	ADD	-0.0569507	0.00838194	46.1647	10.9637	DSCAM	O60469	OID30993	trans
rs13204012	6	28233753	G	A	0.115948	1.01213	33657	ADD	0.0787076	0.0115841	46.1643	10.9636	IL15	P40933	OID20562	trans
rs652888	6	31883457	A	G	0.237955	0.996744	32981	ADD	0.0615205	0.00905464	46.1634	10.9634	TYRP1	P17643	OID30517	trans
rs3131379	6	31753256	G	A	0.132759	1.00409	33930	ADD	-0.0732951	0.0107877	46.1627	10.9633	SERPINC1	P01008	OID30789	trans
rs3131378	6	31757508	A	G	0.132759	1.00409	33930	ADD	-0.0732951	0.0107877	46.1627	10.9633	SERPINC1	P01008	OID30789	trans
rs13202295	6	27731058	C	T	0.113264	0.993358	33657	ADD	0.0802657	0.0118138	46.1615	10.963	IL15	P40933	OID20562	trans
rs9272648	6	32640747	T	C	0.239766	0.994301	33436	ADD	-0.0512675	0.00754584	46.1604	10.9627	CDCP1	Q9H5V8	OID20940	trans
rs13192965	6	27704046	G	A	0.117402	1.00994	33631	ADD	-0.0758861	0.0111696	46.1582	10.9623	TGM2	P21980	OID20141	trans
rs707952	6	32642029	C	T	0.237749	0.98977	34090	ADD	-0.0478313	0.00704026	46.1579	10.9622	CCL16	O15467	OID20334	trans
rs9272311	6	32636176	G	A	0.235405	0.987073	33533	ADD	-0.0576357	0.00848342	46.1574	10.9621	ADGRG1	Q9Y653	OID21294	trans
rs13215275	6	27679730	G	T	0.117281	1.01094	33309	ADD	-0.0707637	0.0104158	46.1565	10.9619	FRZB	Q92765	OID20968	trans
rs3998182	6	32594138	T	C	0.282872	0.877825	33767	ADD	-0.0433738	0.00638433	46.1557	10.9617	CHIT1	Q13231	OID20312	trans
rs13210634	6	27678713	A	G	0.117281	1.01094	33309	ADD	-0.070763	0.0104158	46.1555	10.9616	FRZB	Q92765	OID20968	trans
rs9272728	6	32641816	A	G	0.237106	0.993088	33533	ADD	-0.057316	0.00843661	46.1547	10.9615	ADGRG1	Q9Y653	OID21294	trans
rs200990	6	27848045	T	G	0.137254	1.00701	33309	ADD	-0.0662908	0.00975778	46.1535	10.9612	FRZB	Q92765	OID20968	trans
rs3949215	6	25777269	A	T	0.888021	1.00524	33533	ADD	-0.0732925	0.0107887	46.1513	10.9607	IL12A_IL12B	P29459_P29460	OID21327	trans
rs3949215	6	25777269	A	T	0.888021	1.00524	33533	ADD	-0.0732925	0.0107887	46.1513	10.9607	IL12A_IL12B	P29459_P29460	OID21327	trans
rs34950484	6	28310911	G	A	0.117438	1.01089	33043	ADD	-0.0775086	0.0114093	46.1511	10.9607	GZMH	P20718	OID20096	trans
rs34661125	6	28314117	G	A	0.117438	1.01089	33043	ADD	-0.0775086	0.0114093	46.1511	10.9607	GZMH	P20718	OID20096	trans
rs9366717	6	28223279	C	T	0.150381	1.01638	33966	ADD	0.0633106	0.00931955	46.1491	10.9602	SIGLEC6	O43699	OID21394	trans
rs9272343	6	32636549	A	G	0.233596	0.983332	33285	ADD	0.0478765	0.00704766	46.1482	10.96	IL17RB	Q9NRM6	OID20585	trans
rs6910310	6	32636444	A	G	0.14519	0.992979	33966	ADD	-0.0694277	0.0102203	46.1467	10.9597	WIF1	Q9Y5W5	OID21464	trans
rs9393908	6	28223052	T	A	0.150384	1.01638	33966	ADD	0.063308	0.00931947	46.1461	10.9596	SIGLEC6	O43699	OID21394	trans
rs13202291	6	27731078	A	G	0.11722	1.01241	32981	ADD	-0.0806581	0.0118737	46.1451	10.9594	TP53BP1	Q12888	OID30470	trans
rs3132566	6	31135013	G	T	0.158685	0.998141	33985	ADD	-0.0683003	0.0100544	46.1455	10.9594	PNLIP	P16233	OID30693	trans
rs1954598	6	25775832	T	C	0.888023	1.00527	33533	ADD	-0.0732863	0.0107886	46.1443	10.9592	IL12A_IL12B	P29459_P29460	OID21327	trans
rs1954598	6	25775832	T	C	0.888023	1.00527	33533	ADD	-0.0732863	0.0107886	46.1443	10.9592	IL12A_IL12B	P29459_P29460	OID21327	trans
rs34676049	6	28485841	T	G	0.114493	1.00864	33693	ADD	-0.0628811	0.00925678	46.1445	10.9592	SFTPD	P35247	OID20214	trans
rs3095300	6	31114699	C	T	0.269882	0.996564	33853	ADD	-0.0560245	0.0082474	46.1446	10.9592	GAST	P01350	OID31083	trans
rs9272487	6	32638225	C	T	0.244466	1.00963	33533	ADD	-0.0532295	0.00783598	46.1443	10.9592	SEZ6L2	Q6UXD5	OID21289	trans
rs35749575	6	28147040	G	T	0.115247	1.01349	33962	ADD	-0.0779366	0.0114732	46.1441	10.9591	DDR1	Q08345	OID21009	trans
rs34878803	6	28282402	T	C	0.117283	1.01084	33043	ADD	-0.0775455	0.0114158	46.1427	10.9588	GZMH	P20718	OID20096	trans
rs77666565	6	26883636	G	A	0.122513	1.0103	33410	ADD	0.0741487	0.0109158	46.1419	10.9586	ADA2	Q9NZK5	OID20394	trans
rs71559070	6	28071151	G	A	0.115234	1.01356	33962	ADD	-0.0779361	0.0114735	46.1412	10.9585	DDR1	Q08345	OID21009	trans
rs3117574	6	31757453	G	A	0.132773	1.00406	33930	ADD	-0.073274	0.0107873	46.1394	10.9581	SERPINC1	P01008	OID30789	trans
rs6933289	6	32636774	C	T	0.18255	0.947109	33742	ADD	0.0665817	0.00980217	46.1387	10.9579	APOM	O95445	OID20374	trans
rs3132541	6	31130957	A	C	0.155685	1.00451	32907	ADD	-0.0713322	0.0105017	46.1377	10.9577	CFC1	P0CG37	OID21261	trans
rs34064842	6	27720846	G	T	0.117186	1.01227	32981	ADD	-0.0806665	0.011876	46.1362	10.9574	TP53BP1	Q12888	OID30470	trans
rs707952	6	32642029	C	T	0.237759	0.988281	33822	ADD	-0.0528986	0.00778802	46.1353	10.9572	KDR	P35968	OID21497	trans
rs116667074	6	32317585	C	T	0.130345	1.00277	33687	ADD	0.0734704	0.0108168	46.1343	10.957	TNFRSF1B	P20333	OID21145	trans
rs2233956	6	31113428	T	C	0.222465	0.995531	33848	ADD	0.0606089	0.00892343	46.1327	10.9566	HBEGF	Q99075	OID21465	trans
rs9272469	6	32637936	A	C	0.255861	0.81861	33436	ADD	-0.0602162	0.0088658	46.1307	10.9562	TNR	Q92752	OID20957	trans
rs9272640	6	32640444	T	C	0.214538	0.871455	33767	ADD	-0.0477519	0.00703072	46.1298	10.956	CHIT1	Q13231	OID20312	trans
rs9272489	6	32638253	A	T	0.233515	0.981572	33628	ADD	-0.0595962	0.00877472	46.1286	10.9557	CBLIF	P27352	OID20179	trans
rs67092078	6	27086993	G	A	0.111324	1.01248	34090	ADD	-0.0781437	0.0115057	46.128	10.9556	FAP	Q12884	OID20330	trans
rs188015	6	27909668	T	A	0.14723	1.0119	33436	ADD	0.0707056	0.0104106	46.1268	10.9553	CX3CL1	P78423	OID20976	trans
rs9271528	6	32622146	C	T	0.2235	0.984449	32862	ADD	0.0620411	0.0091351	46.1245	10.9548	CSF2	P04141	OID30072	trans
rs60882115	6	26941317	C	G	0.113466	1.00861	32981	ADD	-0.0774641	0.0114063	46.1225	10.9544	KLRF1	Q9NZS2	OID30464	trans
rs9270868	6	32603340	A	G	0.219161	0.967076	33924	ADD	-0.0530204	0.007807	46.1229	10.9544	FGFBP2	Q9BYJ0	OID30395	trans
rs9272369	6	32636866	C	T	0.239309	0.966105	33924	ADD	-0.0514364	0.00757378	46.1227	10.9544	FGFBP2	Q9BYJ0	OID30395	trans
rs3130484	6	31748105	T	C	0.132766	1.00444	33687	ADD	0.0717145	0.0105598	46.1215	10.9541	FCER2	P06734	OID21133	trans
rs17749927	6	27702197	A	G	0.117166	1.01182	33043	ADD	-0.0775291	0.0114161	46.1204	10.9539	GZMH	P20718	OID20096	trans
rs13199906	6	27866361	C	G	0.117285	1.0123	32981	ADD	-0.0806188	0.0118715	46.1169	10.9531	TP53BP1	Q12888	OID30470	trans
rs17750424	6	27733343	T	C	0.117224	1.0124	32981	ADD	-0.0806307	0.0118736	46.1147	10.9526	TP53BP1	Q12888	OID30470	trans
rs3095300	6	31114699	C	T	0.269981	0.99726	33985	ADD	-0.0565345	0.00832521	46.1145	10.9526	PGA4	P0DJD7	OID30699	trans
rs1265888	6	32098670	G	A	0.175678	1.00736	33653	ADD	-0.0617002	0.00908588	46.1147	10.9526	CTRC	Q99895	OID20752	trans
rs9272369	6	32636866	C	T	0.239044	0.964855	33533	ADD	-0.057963	0.00853556	46.1146	10.9526	ADGRG1	Q9Y653	OID21294	trans
rs9272408	6	32637186	A	G	0.226609	0.963759	33436	ADD	-0.0530764	0.00781612	46.1126	10.9521	CDCP1	Q9H5V8	OID20940	trans
rs9271541	6	32622293	A	C	0.224516	0.989357	33962	ADD	-0.0601222	0.0088539	46.1105	10.9517	GOLM2	Q6P4E1	OID21044	trans
rs34043431	6	25874856	T	C	0.0980255	1.00614	33436	ADD	0.0825309	0.0121541	46.1095	10.9515	TNFRSF9	Q07011	OID20985	trans
rs6931120	6	25925406	G	A	0.119968	1.00439	32917	ADD	-0.0714849	0.0105275	46.1083	10.9512	CD207	Q9UJ71	OID21298	trans
rs3734523	6	25925759	G	A	0.119968	1.00439	32917	ADD	-0.0714849	0.0105275	46.1083	10.9512	CD207	Q9UJ71	OID21298	trans
rs3132566	6	31135013	G	T	0.158401	0.998798	32907	ADD	-0.0709993	0.010456	46.1079	10.9511	CFC1	P0CG37	OID21261	trans
rs9270510	6	32591582	C	A	0.340599	0.827667	33307	ADD	-0.0552478	0.00813632	46.1077	10.9511	WFIKKN1	Q96NZ8	OID20939	trans
rs66975207	6	26974367	A	C	0.111005	1.00762	32981	ADD	-0.0782265	0.0115212	46.1013	10.9496	KLRF1	Q9NZS2	OID30464	trans
rs35819751	6	27842791	A	G	0.117654	1.0107	33631	ADD	-0.0757395	0.0111551	46.0995	10.9492	TGM2	P21980	OID20141	trans
rs9272406	6	32637152	G	C	0.245122	0.991614	33187	ADD	-0.0561173	0.00826511	46.0994	10.9492	SDK2	Q58EX2	OID30662	trans
rs138234416	6	28025120	G	A	0.115336	1.01401	33853	ADD	-0.0763279	0.0112419	46.0987	10.9491	CAPS	Q13938	OID31126	trans
rs433061	6	32047051	G	A	0.130918	1.00404	33930	ADD	-0.0736793	0.010852	46.097	10.9487	SERPINC1	P01008	OID30789	trans
rs13207689	6	27401925	C	G	0.111833	1.01422	32981	ADD	-0.0822112	0.0121087	46.0961	10.9485	TP53BP1	Q12888	OID30470	trans
rs10484399	6	27566749	A	G	0.117189	1.0135	32981	ADD	-0.080582	0.0118688	46.0958	10.9484	TP53BP1	Q12888	OID30470	trans
rs13193542	6	27734646	G	T	0.117226	1.0124	32981	ADD	-0.0806131	0.0118735	46.0952	10.9483	TP53BP1	Q12888	OID30470	trans
rs71557378	6	26935806	T	G	0.113531	1.01011	32981	ADD	-0.0773625	0.0113949	46.0938	10.948	KLRF1	Q9NZS2	OID30464	trans
rs60882115	6	26941317	C	G	0.113376	1.01018	33043	ADD	-0.0786801	0.011589	46.0936	10.9479	GZMH	P20718	OID20096	trans
rs3130614	6	31508681	T	A	0.138933	0.999115	33874	ADD	0.0722814	0.0106466	46.0928	10.9478	SEPTIN3	Q9UH03	OID31025	trans
rs445150	6	29679102	T	C	0.328666	0.995976	33995	ADD	0.0521622	0.00768318	46.0925	10.9477	B2M	P61769	OID30725	trans
rs9270493	6	32591333	T	C	0.224575	0.989451	32862	ADD	0.061757	0.00909662	46.0906	10.9473	CSF2	P04141	OID30072	trans
rs13193480	6	27734782	A	G	0.117227	1.0124	32981	ADD	-0.0806083	0.0118734	46.0899	10.9471	TP53BP1	Q12888	OID30470	trans
rs3130566	6	31134841	C	G	0.158383	0.998962	32907	ADD	-0.0709823	0.0104557	46.0889	10.9469	CFC1	P0CG37	OID21261	trans
rs9270620	6	32597495	T	A	0.2252	0.98439	33962	ADD	-0.0601943	0.00886666	46.0883	10.9468	GOLM2	Q6P4E1	OID21044	trans
rs652888	6	31883457	A	G	0.237321	0.99742	33874	ADD	-0.0574211	0.00845821	46.0879	10.9467	DSCAM	O60469	OID30993	trans
rs9272535	6	32638979	G	A	0.239892	1.01184	33533	ADD	-0.0565135	0.00832463	46.0866	10.9464	ADGRG1	Q9Y653	OID21294	trans
rs13207689	6	27401925	C	G	0.111804	1.01233	32377	ADD	-0.0789679	0.0116324	46.0854	10.9461	NHLRC3	Q5JS37	OID30614	trans
rs2856698	6	32668599	C	G	0.327485	0.986276	33533	ADD	-0.0531497	0.00782928	46.0848	10.946	OMG	P23515	OID21352	trans
rs35984974	6	27442643	G	A	0.11871	1.01662	33966	ADD	0.0699265	0.0103007	46.084	10.9458	SIGLEC6	O43699	OID21394	trans
rs13202295	6	27731058	C	T	0.113236	0.993131	33693	ADD	-0.0636401	0.00937471	46.0836	10.9457	SFTPD	P35247	OID20214	trans
rs114088589	6	29851825	C	T	0.258148	1.01404	33508	ADD	-0.0523347	0.00770935	46.0834	10.9457	GRN	P28799	OID21159	trans
rs9272728	6	32641816	A	G	0.236869	0.995884	34090	ADD	-0.0477063	0.00702755	46.0834	10.9457	CCL16	O15467	OID20334	trans
rs1270942	6	31951083	A	G	0.131621	1.00547	32981	ADD	-0.0774076	0.011403	46.0815	10.9453	CCNE1	P24864	OID30456	trans
rs9270475	6	32591230	A	T	0.245775	0.940502	33874	ADD	0.0597606	0.00880349	46.0808	10.9451	SEPTIN3	Q9UH03	OID31025	trans
rs9273289	6	32646757	T	A	0.314396	0.816968	34090	ADD	-0.0482357	0.00710581	46.0798	10.9449	CCL16	O15467	OID20334	trans
rs9272489	6	32638253	A	T	0.233665	0.981594	33693	ADD	-0.0551622	0.00812628	46.0786	10.9446	NPTXR	O95502	OID20191	trans
rs13204012	6	28233753	G	A	0.116074	1.01331	33853	ADD	-0.0761217	0.0112142	46.0766	10.9442	CAPS	Q13938	OID31126	trans
rs17695758	6	27869405	T	C	0.11729	1.01247	32981	ADD	-0.0805745	0.0118702	46.0765	10.9441	TP53BP1	Q12888	OID30470	trans
rs9272414	6	32637217	A	T	0.248134	0.963934	33473	ADD	-0.0543659	0.00800916	46.0765	10.9441	MSLN	Q13421	OID21380	trans
rs35715914	6	27624224	C	T	0.112471	0.990273	33631	ADD	-0.0780129	0.011493	46.0754	10.9439	TGM2	P21980	OID20141	trans
rs3095233	6	31501997	A	G	0.140887	1.00008	33874	ADD	-0.0700961	0.0103269	46.0735	10.9435	DSCAM	O60469	OID30993	trans
rs13205211	6	28235278	T	G	0.116075	1.01332	33853	ADD	-0.0761186	0.0112141	46.0733	10.9434	CAPS	Q13938	OID31126	trans
rs13190888	6	28318208	G	A	0.117475	1.01059	33043	ADD	-0.0774418	0.0114094	46.0707	10.9429	GZMH	P20718	OID20096	trans
rs806794	6	26200449	A	G	0.271786	0.99579	33806	ADD	0.0532304	0.0078424	46.0703	10.9428	TFRC	P02786	OID20369	trans
rs192804591	6	27761927	T	A	0.0901922	0.785401	33042	ADD	-0.0934233	0.0137641	46.0694	10.9426	MAN1A2	O60476	OID30262	trans
rs707949	6	32642175	T	C	0.236382	0.993556	33628	ADD	-0.0589429	0.00868415	46.069	10.9425	CBLIF	P27352	OID20179	trans
rs501942	6	31872700	C	T	0.131843	1.00477	33657	ADD	-0.073035	0.0107607	46.0662	10.9419	EGLN1	Q9GZT9	OID20572	trans
rs3132550	6	31118271	G	A	0.275062	0.996469	33687	ADD	-0.0555204	0.00818031	46.0644	10.9415	ITGA5	P08648	OID21139	trans
rs9272406	6	32637152	G	C	0.245176	0.989222	33084	ADD	-0.0555541	0.0081853	46.0641	10.9414	MILR1	Q7Z6M3	OID20482	trans
rs3130975	6	31114061	C	T	0.3426	1.00174	33796	ADD	-0.0467387	0.0068865	46.0635	10.9413	PSAPL1	Q6NUJ1	OID31473	trans
rs9272532	6	32638866	C	A	0.229153	0.96999	33822	ADD	-0.051996	0.0076611	46.0637	10.9413	FLT4	P35916	OID21491	trans
rs2596495	6	31355639	G	C	0.149973	0.996947	33187	ADD	-0.0697341	0.0102749	46.0614	10.9408	C1QTNF5	Q9BXJ0	OID30618	trans
rs502055	6	32611226	T	C	0.265966	0.989021	33822	ADD	-0.0539493	0.00794915	46.0606	10.9406	ERBB2	P04626	OID21520	trans
rs2233980	6	31111867	G	A	0.154518	1.00287	33925	ADD	0.0667251	0.00983178	46.0589	10.9403	C1QA	P02745	OID20654	trans
rs1064991	6	32643399	G	C	0.266483	0.963572	32377	ADD	-0.0576242	0.00849075	46.0593	10.9403	NHLRC3	Q5JS37	OID30614	trans
rs72846780	6	28151277	T	C	0.115256	1.01348	33962	ADD	-0.0778624	0.0114729	46.0585	10.9402	DDR1	Q08345	OID21009	trans
rs13208096	6	28257533	C	G	0.11598	1.01167	33657	ADD	0.0786228	0.0115852	46.0567	10.9398	IL15	P40933	OID20562	trans
rs2858864	6	32610452	C	T	0.217434	0.916896	32704	ADD	-0.066381	0.00978142	46.0557	10.9395	SSH3	Q8TE77	OID31216	trans
rs707949	6	32642175	T	C	0.2371	0.992765	33924	ADD	-0.0508647	0.00749509	46.0552	10.9394	FGFBP2	Q9BYJ0	OID30395	trans
rs3094222	6	31113657	A	G	0.154893	0.999827	33925	ADD	0.0667556	0.00983674	46.0545	10.9393	C1QA	P02745	OID20654	trans
rs7763805	6	32639477	G	A	0.149641	0.981391	33718	ADD	-0.0675529	0.00995427	46.0542	10.9392	SCGB1A1	P11684	OID20688	trans
rs707952	6	32642029	C	T	0.237812	0.98854	33962	ADD	-0.058912	0.00868119	46.052	10.9387	GOLM2	Q6P4E1	OID21044	trans
rs66975207	6	26974367	A	C	0.110993	1.00819	33966	ADD	0.0722741	0.0106503	46.051	10.9385	SIGLEC6	O43699	OID21394	trans
rs3130616	6	31505969	G	A	0.14089	1.00008	33874	ADD	-0.0700781	0.0103268	46.0507	10.9384	DSCAM	O60469	OID30993	trans
rs3094222	6	31113657	A	G	0.155159	1.00158	33771	ADD	-0.0682928	0.0100637	46.0501	10.9383	QPCT	Q16769	OID20320	trans
rs3130977	6	31114212	T	C	0.359324	1.00178	33307	ADD	-0.0496294	0.00731365	46.048	10.9378	WFIKKN1	Q96NZ8	OID20939	trans
rs56401801	6	27333733	T	A	0.111862	1.00876	33410	ADD	0.077131	0.0113665	46.0476	10.9377	ADA2	Q9NZK5	OID20394	trans
rs9271437	6	32620389	G	A	0.261967	0.988633	33822	ADD	-0.0541996	0.00798729	46.0461	10.9374	ERBB2	P04626	OID21520	trans
rs9272462	6	32637843	G	A	0.235499	0.993274	33359	ADD	-0.0541386	0.00797839	46.0451	10.9372	BCHE	P06276	OID30717	trans
rs707962	6	32642197	T	G	0.236693	0.991271	33533	ADD	-0.0573346	0.00844947	46.0441	10.937	ADGRG1	Q9Y653	OID21294	trans
rs41269265	6	27457570	T	C	0.112275	1.0174	32981	ADD	-0.0818915	0.0120685	46.0436	10.9369	TP53BP1	Q12888	OID30470	trans
rs583177	6	32611790	C	A	0.266552	0.988932	33693	ADD	-0.0525941	0.00775105	46.0419	10.9365	NPTXR	O95502	OID20191	trans
rs6902211	6	25767209	G	A	0.888014	1.00391	33533	ADD	-0.0732515	0.0107955	46.0416	10.9364	IL12A_IL12B	P29459_P29460	OID21327	trans
rs6902211	6	25767209	G	A	0.888014	1.00391	33533	ADD	-0.0732515	0.0107955	46.0416	10.9364	IL12A_IL12B	P29459_P29460	OID21327	trans
rs652888	6	31883457	A	G	0.237439	0.999097	32661	ADD	0.0578055	0.0085191	46.0416	10.9364	EPHA2	P29317	OID21342	trans
rs3094220	6	31115210	A	G	0.275279	0.99763	33822	ADD	-0.0488572	0.00720071	46.0369	10.9354	MIA	Q16674	OID21531	trans
rs417764	6	29680360	G	A	0.243302	0.996373	33848	ADD	0.0585653	0.00863157	46.0363	10.9352	HBEGF	Q99075	OID21465	trans
rs707963	6	32642192	T	G	0.236693	0.991284	33533	ADD	-0.0573293	0.00844942	46.0362	10.9352	ADGRG1	Q9Y653	OID21294	trans
rs989133	6	26336072	T	C	0.310547	0.994988	33995	ADD	0.054033	0.00796368	46.0353	10.935	TF	P02787	OID30783	trans
rs9271541	6	32622293	A	C	0.224425	0.988704	33822	ADD	-0.0539062	0.00794522	46.0326	10.9344	KDR	P35968	OID21497	trans
rs9272348	6	32636619	C	T	0.245038	1.00284	33822	ADD	-0.0519169	0.00765217	46.0308	10.934	KDR	P35968	OID21497	trans
rs9272640	6	32640444	T	C	0.214584	0.870107	33042	ADD	-0.0618778	0.00912038	46.0303	10.9339	MAN1A2	O60476	OID30262	trans
rs34691223	6	28290431	C	A	0.117291	1.01058	33043	ADD	-0.0774586	0.011417	46.0296	10.9337	GZMH	P20718	OID20096	trans
rs2747427	6	29680342	A	G	0.243301	0.996348	33848	ADD	0.0585611	0.00863169	46.0284	10.9335	HBEGF	Q99075	OID21465	trans
rs1270942	6	31951083	A	G	0.13155	1.00533	33436	ADD	-0.0701014	0.0103329	46.0267	10.9331	TNR	Q92752	OID20957	trans
rs1047993	6	32637494	C	T	0.251066	1.00766	33687	ADD	-0.0519675	0.00765995	46.0269	10.9331	GNLY	P22749	OID21132	trans
rs34816374	6	26981893	A	G	0.113112	1.00904	33043	ADD	-0.0787436	0.011607	46.0244	10.9326	GZMH	P20718	OID20096	trans
rs67240003	6	27475423	G	T	0.125579	1.01052	34090	ADD	-0.0741758	0.0109338	46.024	10.9325	FAP	Q12884	OID20330	trans
rs394439	6	32057778	C	A	0.174134	1.00748	33720	ADD	-0.0652987	0.0096254	46.0226	10.9322	ANGPTL2	Q9UKU9	OID20726	trans
rs1047985	6	32637439	G	A	0.236818	0.985296	33042	ADD	-0.0585169	0.00862602	46.0195	10.9315	LIPF	P07098	OID30266	trans
rs1270942	6	31951083	A	G	0.131464	1.0051	33473	ADD	-0.0680843	0.0100366	46.0172	10.931	MSLN	Q13421	OID21380	trans
rs583177	6	32611790	C	A	0.266114	0.987868	33822	ADD	-0.0539463	0.00795249	46.0169	10.9309	ERBB2	P04626	OID21520	trans
rs2393649	6	26338310	T	G	0.310561	0.990107	33995	ADD	0.0541542	0.00798318	46.0163	10.9308	TF	P02787	OID30783	trans
rs369637	6	32058086	C	T	0.17413	1.0075	33720	ADD	-0.0652933	0.00962538	46.0152	10.9306	ANGPTL2	Q9UKU9	OID20726	trans
rs13198474	6	25874195	G	A	0.0959744	1.00621	33436	ADD	0.0832272	0.0122692	46.0145	10.9304	TNFRSF9	Q07011	OID20985	trans
rs1150752	6	32096949	T	C	0.130854	1.00389	32907	ADD	-0.0765408	0.0112836	46.0139	10.9303	CFC1	P0CG37	OID21261	trans
rs707952	6	32642029	C	T	0.23828	0.98818	33924	ADD	-0.0508728	0.00749963	46.0142	10.9303	FGFBP2	Q9BYJ0	OID30395	trans
rs13195636	6	27541714	A	C	0.117075	1.01256	32981	ADD	-0.0805809	0.0118794	46.0125	10.93	TP53BP1	Q12888	OID30470	trans
rs2747428	6	29680349	C	G	0.243302	0.996351	33848	ADD	0.0585503	0.00863167	46.0116	10.9298	HBEGF	Q99075	OID21465	trans
rs557042	6	27877351	C	T	0.132778	1.01084	33436	ADD	0.0737817	0.0108772	46.0115	10.9297	CX3CL1	P78423	OID20976	trans
rs9272348	6	32636619	C	T	0.244928	1.00428	33187	ADD	0.0404858	0.0059686	46.0109	10.9296	FGFR4	P22455	OID30646	trans
rs6933289	6	32636774	C	T	0.182705	0.947147	33822	ADD	0.0642612	0.00947376	46.01	10.9294	TGFBR2	P37173	OID21493	trans
rs35120058	6	27390387	A	G	0.112234	1.01681	32981	ADD	-0.081902	0.0120745	46.0096	10.9293	TP53BP1	Q12888	OID30470	trans
rs433061	6	32047051	G	A	0.130834	1.00317	33436	ADD	-0.070326	0.0103679	46.0094	10.9293	TNR	Q92752	OID20957	trans
rs13200214	6	28049472	C	T	0.115028	1.01342	33853	ADD	-0.0763654	0.0112584	46.009	10.9292	CAPS	Q13938	OID31126	trans
rs1265057	6	31110838	T	C	0.3965	1.00405	33657	ADD	0.0409697	0.00604005	46.0091	10.9292	CLEC4C	Q8WTT0	OID20547	trans
rs9272423	6	32637387	T	G	0.236726	0.986538	33628	ADD	-0.0590852	0.00871082	46.0085	10.9291	CBLIF	P27352	OID20179	trans
rs9270611	6	32597298	C	T	0.251297	0.981607	33924	ADD	-0.0501319	0.00739087	46.0084	10.929	FGFBP2	Q9BYJ0	OID30395	trans
rs13202295	6	27731058	C	T	0.113298	0.993231	33631	ADD	-0.077591	0.0114395	46.0058	10.9285	TGM2	P21980	OID20141	trans
rs9274454	6	32665594	T	G	0.186847	0.914499	32981	ADD	-0.0700049	0.0103213	46.0035	10.928	PGR	P06401	OID30460	trans
rs35869525	6	26978908	C	T	0.113392	1.01184	33043	ADD	-0.0785306	0.0115784	46.0023	10.9277	GZMH	P20718	OID20096	trans
rs3130985	6	31117579	C	T	0.155747	1.00355	33853	ADD	-0.0677364	0.00998702	46.0016	10.9275	CTRL	P40313	OID31157	trans
rs9272408	6	32637186	A	G	0.2268	0.963747	33720	ADD	-0.060399	0.00890537	45.9998	10.9271	ANGPTL2	Q9UKU9	OID20726	trans
rs9272413	6	32637210	T	C	0.241296	0.923079	33985	ADD	-0.0607378	0.00895538	45.9992	10.927	PGA4	P0DJD7	OID30699	trans
rs3117575	6	31758476	T	C	0.132729	1.00416	33930	ADD	-0.0731689	0.0107884	45.9975	10.9266	SERPINC1	P01008	OID30789	trans
rs9270493	6	32591333	T	C	0.224383	0.990371	33962	ADD	-0.0600293	0.00885124	45.9958	10.9263	GOLM2	Q6P4E1	OID21044	trans
rs3095298	6	31115155	C	T	0.275146	0.9977	33822	ADD	-0.0488395	0.0072014	45.9948	10.926	MIA	Q16674	OID21531	trans
rs9467635	6	25908938	A	C	0.119941	1.0042	32917	ADD	-0.0714092	0.0105297	45.9913	10.9252	CD207	Q9UJ71	OID21298	trans
rs9272307	6	32636109	G	T	0.245604	0.983055	33822	ADD	-0.05039	0.00743046	45.9893	10.9248	FLT4	P35916	OID21491	trans
rs9270623	6	32597554	A	C	0.224847	0.983872	33533	ADD	-0.0604886	0.00891983	45.987	10.9243	AMIGO2	Q86SJ2	OID21370	trans
rs3130562	6	31133197	T	C	0.155455	1.00375	33908	ADD	-0.0547347	0.00807139	45.9864	10.9242	SIGLEC9	Q9Y336	OID21390	trans
rs2523571	6	31361914	T	A	0.144184	0.999985	33084	ADD	0.0705611	0.0104052	45.9862	10.9241	IL15RA	Q13261	OID20498	trans
rs9270637	6	32597873	A	G	0.29103	0.975953	32917	ADD	-0.051813	0.00764074	45.9841	10.9237	CD207	Q9UJ71	OID21298	trans
rs9272440	6	32637594	G	C	0.147814	0.771279	33995	ADD	0.0784187	0.0115642	45.9845	10.9237	B2M	P61769	OID30725	trans
rs1265888	6	32098670	G	A	0.175326	1.00799	33436	ADD	-0.0649167	0.00957311	45.9839	10.9236	SPOCK1	Q08629	OID20924	trans
rs149866169	6	27473944	T	A	0.125595	1.01029	34090	ADD	-0.0741467	0.0109344	45.9825	10.9233	FAP	Q12884	OID20330	trans
rs3130976	6	31114163	T	C	0.287182	0.997015	33653	ADD	-0.0521761	0.00769444	45.9821	10.9232	CTRC	Q99895	OID20752	trans
rs13211507	6	28289600	T	C	0.117483	1.00961	33043	ADD	-0.0773994	0.0114142	45.9813	10.923	GZMH	P20718	OID20096	trans
rs707962	6	32642197	T	G	0.236463	0.994082	34090	ADD	-0.0477249	0.00703811	45.9808	10.9229	CCL16	O15467	OID20334	trans
rs35001169	6	28219854	T	G	0.115632	1.00946	33693	ADD	-0.0624762	0.0092136	45.9802	10.9228	SFTPD	P35247	OID20214	trans
rs34332556	6	27389635	C	G	0.112233	1.01678	32981	ADD	-0.0818766	0.0120747	45.9798	10.9227	TP53BP1	Q12888	OID30470	trans
rs9272369	6	32636866	C	T	0.239218	0.965772	33687	ADD	-0.0539291	0.00795317	45.9797	10.9227	GNLY	P22749	OID21132	trans
rs34243448	6	28225324	C	A	0.116185	1.01232	33853	ADD	-0.076047	0.0112151	45.9788	10.9225	CAPS	Q13938	OID31126	trans
rs9271545	6	32622376	C	T	0.224416	0.989172	33962	ADD	-0.0600505	0.00885612	45.9776	10.9222	GOLM2	Q6P4E1	OID21044	trans
rs9272713	6	32641568	C	A	0.236119	0.986385	34090	ADD	-0.0479306	0.00706895	45.9744	10.9215	CCL16	O15467	OID20334	trans
rs9272405	6	32637142	T	C	0.232195	0.980095	33436	ADD	-0.052107	0.00768507	45.9723	10.9211	CDCP1	Q9H5V8	OID20940	trans
rs707963	6	32642192	T	G	0.236463	0.994095	34090	ADD	-0.0477204	0.00703807	45.9727	10.9211	CCL16	O15467	OID20334	trans
rs9272536	6	32638996	G	T	0.249575	0.980426	32981	ADD	-0.0592485	0.00873838	45.972	10.921	CSF3R	Q99062	OID30527	trans
rs9270493	6	32591333	T	C	0.224322	0.990742	33628	ADD	-0.060055	0.0088575	45.9702	10.9206	CBLIF	P27352	OID20179	trans
rs2442727	6	31351890	G	A	0.170468	0.978271	33771	ADD	-0.0663813	0.00979064	45.9694	10.9204	QPCT	Q16769	OID20320	trans
rs13215275	6	27679730	G	T	0.117251	1.01045	33631	ADD	-0.0757538	0.0111731	45.9689	10.9203	TGM2	P21980	OID20141	trans
rs13210634	6	27678713	A	G	0.117251	1.01045	33631	ADD	-0.0757525	0.0111731	45.9673	10.9199	TGM2	P21980	OID20141	trans
rs9270620	6	32597495	T	A	0.225409	0.983492	32862	ADD	0.0617796	0.00911218	45.9669	10.9199	CSF2	P04141	OID30072	trans
rs9271524	6	32622043	A	C	0.2267	0.986514	33533	ADD	-0.0551656	0.00813661	45.9673	10.9199	SEZ6L2	Q6UXD5	OID21289	trans
rs9271550	6	32622497	T	A	0.261994	0.988427	33822	ADD	-0.0541567	0.00798785	45.9669	10.9198	ERBB2	P04626	OID21520	trans
rs1281937	6	32610366	T	C	0.275008	0.990973	33962	ADD	-0.0532972	0.00786112	45.9662	10.9197	ROBO2	Q9HCK4	OID21007	trans
rs9271656	6	32624797	T	A	0.222266	0.986278	33533	ADD	-0.0606508	0.00894575	45.9663	10.9197	AMIGO2	Q86SJ2	OID21370	trans
rs3130978	6	31114411	G	A	0.348437	1.00061	33796	ADD	-0.0465247	0.00686226	45.9656	10.9196	PSAPL1	Q6NUJ1	OID31473	trans
rs3130614	6	31508681	T	A	0.139044	0.99926	33375	ADD	0.0678674	0.0100103	45.9655	10.9195	LAYN	Q6UX15	OID20970	trans
rs13201782	6	26650825	T	A	0.111044	1.01157	33042	ADD	-0.0749731	0.0110584	45.9648	10.9194	MAN1A2	O60476	OID30262	trans
rs13219354	6	27217885	T	C	0.136792	1.01314	33657	ADD	-0.0660466	0.00974184	45.9641	10.9192	SLAMF7	Q9NQ25	OID20602	trans
rs2442727	6	31351890	G	A	0.170702	0.977565	33187	ADD	-0.0644127	0.00950109	45.9617	10.9187	CTSE	P14091	OID30628	trans
rs9272535	6	32638979	G	A	0.239514	1.01108	33084	ADD	-0.055326	0.00816083	45.9611	10.9186	MILR1	Q7Z6M3	OID20482	trans
rs9272721	6	32641624	C	A	0.236874	0.99143	33533	ADD	-0.0572632	0.00844658	45.9611	10.9186	ADGRG1	Q9Y653	OID21294	trans
rs35656932	6	28223510	G	T	0.116186	1.01231	33853	ADD	-0.0760319	0.0112151	45.9609	10.9185	CAPS	Q13938	OID31126	trans
rs1047985	6	32637439	G	A	0.236934	0.985822	33799	ADD	-0.0591781	0.00872905	45.9608	10.9185	CD5L	O43866	OID30775	trans
rs71559072	6	28121703	C	T	0.115263	1.01338	33962	ADD	-0.0777816	0.0114732	45.9604	10.9184	DDR1	Q08345	OID21009	trans
rs707962	6	32642197	T	G	0.237007	0.992362	33924	ADD	-0.0508296	0.00749762	45.9606	10.9184	FGFBP2	Q9BYJ0	OID30395	trans
rs707963	6	32642192	T	G	0.237006	0.992375	33924	ADD	-0.0508289	0.00749758	45.9599	10.9183	FGFBP2	Q9BYJ0	OID30395	trans
rs13191296	6	25684378	C	T	0.0963495	0.980432	33657	ADD	-0.07818	0.0115321	45.9595	10.9182	SLAMF7	Q9NQ25	OID20602	trans
rs13195636	6	27541714	A	C	0.117752	1.0107	33042	ADD	-0.0731146	0.0107849	45.9594	10.9182	MAN1A2	O60476	OID30262	trans
rs3132541	6	31130957	A	C	0.155541	1.0042	33908	ADD	-0.0546931	0.00806769	45.9586	10.918	SIGLEC9	Q9Y336	OID21390	trans
rs67040724	6	27937731	T	C	0.114959	1.01447	33853	ADD	-0.0762981	0.011255	45.9555	10.9173	CAPS	Q13938	OID31126	trans
rs9272351	6	32636646	G	A	0.240453	0.977487	32377	ADD	-0.0591276	0.00872217	45.9549	10.9172	NHLRC3	Q5JS37	OID30614	trans
rs1265057	6	31110838	T	C	0.396373	1.00521	32704	ADD	-0.0534694	0.00788758	45.954	10.917	MAPRE3	Q9UPY8	OID31177	trans
rs35902873	6	28091171	G	C	0.115246	1.01355	33962	ADD	-0.0777741	0.0114729	45.9538	10.9169	DDR1	Q08345	OID21009	trans
rs34166054	6	28098023	T	C	0.115246	1.01355	33962	ADD	-0.0777741	0.0114729	45.9538	10.9169	DDR1	Q08345	OID21009	trans
rs34662244	6	28106103	G	A	0.115246	1.01355	33962	ADD	-0.0777741	0.0114729	45.9538	10.9169	DDR1	Q08345	OID21009	trans
rs35952432	6	28107123	C	T	0.115246	1.01355	33962	ADD	-0.0777741	0.0114729	45.9538	10.9169	DDR1	Q08345	OID21009	trans
rs13203816	6	28111820	T	C	0.115246	1.01355	33962	ADD	-0.0777741	0.0114729	45.9538	10.9169	DDR1	Q08345	OID21009	trans
rs34588114	6	28112850	C	A	0.115246	1.01355	33962	ADD	-0.0777741	0.0114729	45.9538	10.9169	DDR1	Q08345	OID21009	trans
rs34371502	6	28113980	T	C	0.115246	1.01355	33962	ADD	-0.0777741	0.0114729	45.9538	10.9169	DDR1	Q08345	OID21009	trans
rs66886492	6	28121953	C	T	0.115246	1.01355	33962	ADD	-0.0777741	0.0114729	45.9538	10.9169	DDR1	Q08345	OID21009	trans
rs35345226	6	28123802	A	G	0.115246	1.01355	33962	ADD	-0.0777741	0.0114729	45.9538	10.9169	DDR1	Q08345	OID21009	trans
rs582591	6	32611596	G	A	0.237761	0.989034	33187	ADD	0.0411878	0.0060759	45.9533	10.9168	FGFR4	P22455	OID30646	trans
rs9272686	6	32641238	C	T	0.23767	0.993756	33924	ADD	-0.050741	0.00748517	45.9531	10.9168	FGFBP2	Q9BYJ0	OID30395	trans
rs45509595	6	27873148	T	C	0.113417	1.01485	33853	ADD	-0.0767348	0.0113201	45.9494	10.916	CAPS	Q13938	OID31126	trans
rs3101018	6	31738087	C	T	0.132633	1.00449	33687	ADD	0.0716089	0.0105641	45.9478	10.9156	FCER2	P06734	OID21133	trans
rs9271526	6	32622085	G	A	0.26186	0.988444	33822	ADD	-0.0541533	0.00798911	45.9466	10.9153	ERBB2	P04626	OID21520	trans
rs72839445	6	27281907	G	A	0.110597	1.01296	33043	ADD	-0.0793068	0.0117	45.9461	10.9152	GZMH	P20718	OID20096	trans
rs2853999	6	31358297	A	T	0.144172	0.997991	33924	ADD	-0.0655717	0.00967371	45.9459	10.9152	STAB2	Q8WWQ8	OID30401	trans
rs707962	6	32642197	T	G	0.236287	0.993148	33628	ADD	-0.0588844	0.00868714	45.9458	10.9152	CBLIF	P27352	OID20179	trans
rs9272408	6	32637186	A	G	0.226515	0.962077	33533	ADD	-0.0609798	0.00899631	45.9455	10.9151	AMIGO2	Q86SJ2	OID21370	trans
rs2233980	6	31111867	G	A	0.154876	1.00219	33853	ADD	-0.0678915	0.0100161	45.9442	10.9148	CTRL	P40313	OID31157	trans
rs707963	6	32642192	T	G	0.236287	0.993161	33628	ADD	-0.0588823	0.00868709	45.9432	10.9146	CBLIF	P27352	OID20179	trans
rs9272686	6	32641238	C	T	0.237123	0.995465	34090	ADD	-0.0476259	0.00702645	45.9425	10.9144	CCL16	O15467	OID20334	trans
rs9272470	6	32637937	T	G	0.235252	0.988422	33693	ADD	-0.0547575	0.00807864	45.9421	10.9143	NPTXR	O95502	OID20191	trans
rs9272728	6	32641816	A	G	0.237081	0.994669	33042	ADD	-0.0581674	0.00858182	45.9411	10.9141	LIPF	P07098	OID30266	trans
rs9271659	6	32624816	G	A	0.221562	0.983883	33533	ADD	-0.0607759	0.00896686	45.9391	10.9137	AMIGO2	Q86SJ2	OID21370	trans
rs497309	6	31924707	A	C	0.131195	1.00494	33473	ADD	-0.0680932	0.0100466	45.9379	10.9134	MSLN	Q13421	OID21380	trans
rs35501037	6	27771787	T	A	0.117548	1.00994	33631	ADD	-0.0756619	0.0111636	45.9355	10.9129	TGM2	P21980	OID20141	trans
rs1150753	6	32092090	A	G	0.131026	1.00393	33436	ADD	-0.0701996	0.0103576	45.9356	10.9129	TNR	Q92752	OID20957	trans
rs2523593	6	31358926	T	C	0.144408	0.99998	33924	ADD	-0.0654541	0.00965754	45.9347	10.9127	STAB2	Q8WWQ8	OID30401	trans
rs9270620	6	32597495	T	A	0.225106	0.983838	33822	ADD	-0.0539239	0.00795632	45.9345	10.9127	KDR	P35968	OID21497	trans
rs1265062	6	31110228	C	T	0.333545	1.00806	33129	ADD	0.0407555	0.00601344	45.9331	10.9124	C1QTNF9	P0C862	OID30620	trans
rs13207082	6	27283600	A	G	0.111721	1.01482	33042	ADD	-0.0746278	0.0110114	45.9324	10.9122	MAN1A2	O60476	OID30262	trans
rs35781323	6	28177054	T	C	0.11524	1.01339	33962	ADD	-0.0777628	0.011474	45.9317	10.9121	DDR1	Q08345	OID21009	trans
rs9272616	6	32640113	C	G	0.276954	0.941525	33042	ADD	-0.054513	0.00804359	45.9305	10.9118	MAN1A2	O60476	OID30262	trans
rs1269852	6	32112414	G	C	0.131013	1.00504	33657	ADD	-0.0622693	0.00918815	45.9295	10.9116	FCAR	P24071	OID20564	trans
rs71537559	6	27342000	G	C	0.112788	1.01538	33687	ADD	0.0790943	0.0116708	45.9294	10.9115	IGF2R	P11717	OID21146	trans
rs9267488	6	31546470	A	G	0.140122	1.00012	34049	ADD	-0.0712886	0.010519	45.9292	10.9115	CTSO	P43234	OID20660	trans
rs34816374	6	26981893	A	G	0.113399	1.00843	34090	ADD	-0.0775066	0.0114366	45.929	10.9114	FAP	Q12884	OID20330	trans
rs9271526	6	32622085	G	A	0.262194	0.99046	33017	ADD	-0.0595359	0.00878508	45.9268	10.911	CRTAP	O75718	OID30902	trans
rs13197633	6	28206979	G	A	0.115116	1.00923	33962	ADD	-0.077956	0.0115032	45.9263	10.9109	DDR1	Q08345	OID21009	trans
rs9270623	6	32597554	A	C	0.224988	0.985219	33924	ADD	-0.0519317	0.0076631	45.9258	10.9107	FGFBP2	Q9BYJ0	OID30395	trans
rs6940007	6	25931729	A	C	0.120014	1.00278	32917	ADD	-0.0713898	0.0105345	45.9242	10.9104	CD207	Q9UJ71	OID21298	trans
rs7752608	6	28333418	A	G	0.123556	1.00949	33043	ADD	-0.0756994	0.0111704	45.9245	10.9104	GZMH	P20718	OID20096	trans
rs707952	6	32642029	C	T	0.237937	0.988474	33042	ADD	-0.0582666	0.00859806	45.924	10.9103	LIPF	P07098	OID30266	trans
rs17750747	6	27762555	T	C	0.117495	1.01018	33631	ADD	-0.0756569	0.0111643	45.9234	10.9102	TGM2	P21980	OID20141	trans
rs9272343	6	32636549	A	G	0.232974	0.986453	33187	ADD	0.0415183	0.00612683	45.9207	10.9096	FGFR4	P22455	OID30646	trans
rs9270645	6	32597996	T	C	0.248951	0.988522	32862	ADD	0.0595192	0.00878326	45.9201	10.9095	CSF2	P04141	OID30072	trans
rs6910310	6	32636444	A	G	0.145553	0.993005	34090	ADD	-0.0708373	0.0104535	45.9198	10.9094	CPB1	P15086	OID20289	trans
rs34409918	6	27717569	A	G	0.117173	1.01188	33043	ADD	-0.0773547	0.0114156	45.9175	10.9089	GZMH	P20718	OID20096	trans
rs17695758	6	27869405	T	C	0.11729	1.01247	32981	ADD	-0.0760435	0.0112224	45.9146	10.9083	KLRF1	Q9NZS2	OID30464	trans
rs34432857	6	27718046	G	A	0.117173	1.01188	33043	ADD	-0.0773517	0.0114156	45.914	10.9081	GZMH	P20718	OID20096	trans
rs2523573	6	31361211	C	G	0.144402	0.99994	33924	ADD	-0.0654405	0.00965794	45.9118	10.9076	STAB2	Q8WWQ8	OID30401	trans
rs707963	6	32642192	T	G	0.236788	0.992779	33799	ADD	-0.0589499	0.00870008	45.9114	10.9076	CD5L	O43866	OID30775	trans
rs68188794	6	28112999	T	C	0.115266	1.01334	33962	ADD	-0.0777401	0.0114733	45.9108	10.9074	DDR1	Q08345	OID21009	trans
rs3131006	6	31130357	A	T	0.25592	0.999017	33687	ADD	-0.0566254	0.00835706	45.9108	10.9074	ITGA5	P08648	OID21139	trans
rs13220495	6	26441412	C	T	0.109793	1.0081	34090	ADD	-0.0786109	0.0116019	45.9097	10.9072	FAP	Q12884	OID20330	trans
rs9270623	6	32597554	A	C	0.22462	0.985356	33962	ADD	-0.0601031	0.00887052	45.9088	10.907	GOLM2	Q6P4E1	OID21044	trans
rs707962	6	32642197	T	G	0.236788	0.992767	33799	ADD	-0.0589481	0.00870012	45.908	10.9068	CD5L	O43866	OID30775	trans
rs9272721	6	32641624	C	A	0.237202	0.992603	33924	ADD	-0.0507791	0.00749458	45.9067	10.9065	FGFBP2	Q9BYJ0	OID30395	trans
rs35656932	6	28223510	G	T	0.116027	1.01105	33693	ADD	-0.062285	0.00919279	45.9063	10.9064	SFTPD	P35247	OID20214	trans
rs13199906	6	27866361	C	G	0.117285	1.0123	32981	ADD	-0.0760444	0.0112237	45.9056	10.9063	KLRF1	Q9NZS2	OID30464	trans
rs9272532	6	32638866	C	A	0.229833	0.970177	33848	ADD	0.0564759	0.00833549	45.9053	10.9062	CXCL9	Q07325	OID20675	trans
rs3094216	6	31116271	A	G	0.275279	0.997779	33822	ADD	-0.0487835	0.00720026	45.9039	10.9059	MIA	Q16674	OID21531	trans
rs9271524	6	32622043	A	C	0.226966	0.988824	33578	ADD	-0.0598778	0.00883773	45.9039	10.9059	AGER	Q15109	OID20756	trans
rs9271524	6	32622043	A	C	0.2267	0.986514	33533	ADD	-0.0601752	0.00888167	45.9035	10.9058	AMIGO2	Q86SJ2	OID21370	trans
rs9366717	6	28223279	C	T	0.150368	1.0165	32907	ADD	-0.0488091	0.00720418	45.902	10.9055	KIR3DL1	P43629	OID21185	trans
rs1150757	6	32061428	G	A	0.130704	1.00438	32907	ADD	-0.0764633	0.0112861	45.9003	10.9051	CFC1	P0CG37	OID21261	trans
rs9271524	6	32622043	A	C	0.226822	0.987982	33924	ADD	-0.0516938	0.0076301	45.9004	10.9051	FGFBP2	Q9BYJ0	OID30395	trans
rs535777	6	32609856	G	C	0.143021	0.96232	34049	ADD	-0.07072	0.0104385	45.8998	10.905	KYNU	Q16719	OID20669	trans
rs13211947	6	25864590	C	T	0.0979935	1.00626	33436	ADD	0.0823491	0.0121552	45.8982	10.9046	TNFRSF9	Q07011	OID20985	trans
rs67340775	6	28336607	A	C	0.117803	1.01171	33853	ADD	-0.0755474	0.0111513	45.8975	10.9045	CAPS	Q13938	OID31126	trans
rs502771	6	32611193	T	C	0.266178	0.991545	34090	ADD	-0.045921	0.00677822	45.8978	10.9045	CCL16	O15467	OID20334	trans
rs9272326	6	32636392	C	T	0.226723	0.964645	33693	ADD	-0.0561179	0.00828337	45.8975	10.9045	NPTXR	O95502	OID20191	trans
rs707949	6	32642175	T	C	0.236557	0.994484	34090	ADD	-0.047665	0.00703573	45.8966	10.9043	CCL16	O15467	OID20334	trans
rs2893842	6	26338206	T	G	0.310529	0.994271	33995	ADD	0.0539714	0.00796669	45.8957	10.9041	TF	P02787	OID30783	trans
rs3130976	6	31114163	T	C	0.287012	0.996948	33687	ADD	-0.054687	0.00807228	45.8961	10.9041	ITGA5	P08648	OID21139	trans
rs9271627	6	32624172	C	T	0.233314	0.954548	33687	ADD	0.0588236	0.00868291	45.8958	10.9041	FCER2	P06734	OID21133	trans
rs71559038	6	27673210	A	G	0.117315	1.01046	33309	ADD	-0.0705709	0.010417	45.8954	10.904	FRZB	Q92765	OID20968	trans
rs35869525	6	26978908	C	T	0.113682	1.01125	34090	ADD	-0.0772859	0.0114082	45.8948	10.9039	FAP	Q12884	OID20330	trans
rs1269852	6	32112414	G	C	0.130885	1.00509	34049	ADD	-0.0731349	0.0107955	45.8949	10.9039	CTSO	P43234	OID20660	trans
rs9263708	6	31127493	T	C	0.270006	0.996555	33853	ADD	-0.0558651	0.00824634	45.8943	10.9038	GAST	P01350	OID31083	trans
rs72847313	6	27762303	C	T	0.117494	1.01018	33631	ADD	-0.0756317	0.0111644	45.8921	10.9033	TGM2	P21980	OID20141	trans
rs9393908	6	28223052	T	A	0.150371	1.01651	32907	ADD	-0.0488034	0.00720412	45.8922	10.9033	KIR3DL1	P43629	OID21185	trans
rs1268928	6	31111122	G	T	0.333559	1.00801	33129	ADD	0.0407374	0.0060135	45.8914	10.9031	C1QTNF9	P0C862	OID30620	trans
rs2233987	6	31111297	C	T	0.333559	1.00801	33129	ADD	0.0407374	0.0060135	45.8914	10.9031	C1QTNF9	P0C862	OID30620	trans
rs2233986	6	31111299	G	A	0.333559	1.00801	33129	ADD	0.0407374	0.0060135	45.8914	10.9031	C1QTNF9	P0C862	OID30620	trans
rs9272414	6	32637217	A	T	0.248502	0.965461	33436	ADD	-0.0512472	0.00756492	45.8914	10.9031	CDCP1	Q9H5V8	OID20940	trans
rs17312661	6	28332559	A	G	0.209345	0.998615	33410	ADD	0.0599646	0.00885186	45.8902	10.9028	ADA2	Q9NZK5	OID20394	trans
rs9272535	6	32638979	G	A	0.239892	1.01184	33533	ADD	-0.0533659	0.00787782	45.8898	10.9028	SEZ6L2	Q6UXD5	OID21289	trans
rs3131380	6	31742001	A	G	0.13271	1.00397	33930	ADD	-0.0730919	0.0107898	45.889	10.9026	SERPINC1	P01008	OID30789	trans
rs13201308	6	28162311	C	T	0.115263	1.01349	33962	ADD	-0.0777143	0.0114725	45.8868	10.9021	DDR1	Q08345	OID21009	trans
rs34765154	6	28162672	G	A	0.115263	1.01349	33962	ADD	-0.0777143	0.0114725	45.8868	10.9021	DDR1	Q08345	OID21009	trans
rs34505829	6	28165461	A	T	0.115263	1.01349	33962	ADD	-0.0777143	0.0114725	45.8868	10.9021	DDR1	Q08345	OID21009	trans
rs35098436	6	28166443	T	C	0.115263	1.01349	33962	ADD	-0.0777143	0.0114725	45.8868	10.9021	DDR1	Q08345	OID21009	trans
rs3207966	6	32637420	G	A	0.236863	0.985326	33042	ADD	-0.0584272	0.00862534	45.8858	10.9019	LIPF	P07098	OID30266	trans
rs13197176	6	28161454	C	T	0.113976	1.00269	33962	ADD	-0.0785141	0.0115907	45.8854	10.9018	DDR1	Q08345	OID21009	trans
rs72846794	6	28169721	G	A	0.115263	1.0135	33962	ADD	-0.0777107	0.0114725	45.8826	10.9012	DDR1	Q08345	OID21009	trans
rs13217984	6	28171932	A	T	0.115262	1.0135	33962	ADD	-0.0777101	0.0114725	45.8817	10.901	DDR1	Q08345	OID21009	trans
rs9272369	6	32636866	C	T	0.239218	0.965772	33687	ADD	-0.0575337	0.0084939	45.8807	10.9008	B4GAT1	O43505	OID21127	trans
rs2858864	6	32610452	C	T	0.217586	0.918354	32862	ADD	-0.0656403	0.00969079	45.8799	10.9006	CSDE1	O75534	OID30183	trans
rs367364	6	32052169	C	T	0.17413	1.00722	33720	ADD	-0.0652059	0.00962674	45.8792	10.9004	ANGPTL2	Q9UKU9	OID20726	trans
rs66462181	6	27123882	T	C	0.111017	1.01	33657	ADD	0.0792633	0.0117022	45.8785	10.9002	LTA	P01374	OID20586	trans
rs67297533	6	28173475	G	T	0.115261	1.01351	33962	ADD	-0.0777072	0.0114725	45.8784	10.9002	DDR1	Q08345	OID21009	trans
rs2523573	6	31361211	C	G	0.144121	1.00043	33529	ADD	0.0715348	0.0105613	45.8772	10.9	OSM	P13725	OID20574	trans
rs1150757	6	32061428	G	A	0.131024	1.00476	33853	ADD	-0.0725771	0.0107152	45.877	10.8999	CTRL	P40313	OID31157	trans
rs2523593	6	31358926	T	C	0.144125	1.00045	33529	ADD	0.0715319	0.010561	45.8763	10.8998	OSM	P13725	OID20574	trans
rs201002	6	27840414	A	G	0.13759	1.00694	33309	ADD	-0.0660252	0.00974802	45.8761	10.8997	FRZB	Q92765	OID20968	trans
rs35001169	6	28219854	T	G	0.115794	1.0107	33853	ADD	-0.0761335	0.0112405	45.8756	10.8996	CAPS	Q13938	OID31126	trans
rs35173303	6	26967600	C	T	0.113411	1.01147	33043	ADD	-0.0784314	0.0115798	45.875	10.8995	GZMH	P20718	OID20096	trans
rs9272470	6	32637937	T	G	0.235296	0.987729	33822	ADD	-0.052955	0.00781839	45.8753	10.8995	KDR	P35968	OID21497	trans
rs9270510	6	32591582	C	A	0.340966	0.826953	33533	ADD	-0.0552469	0.00815689	45.874	10.8993	IGF1R	P08069	OID21274	trans
rs9272408	6	32637186	A	G	0.226328	0.964716	33767	ADD	-0.0443913	0.00655424	45.8723	10.8989	CHIT1	Q13231	OID20312	trans
rs13197574	6	28092461	T	C	0.115246	1.01297	33962	ADD	-0.0777269	0.0114762	45.8719	10.8988	DDR1	Q08345	OID21009	trans
rs3094005	6	31497270	G	T	0.140905	1.0006	33874	ADD	-0.069921	0.0103238	45.8708	10.8985	DSCAM	O60469	OID30993	trans
rs9274454	6	32665594	T	G	0.186872	0.913296	33533	ADD	-0.0615873	0.00909334	45.8707	10.8985	SEZ6L2	Q6UXD5	OID21289	trans
rs71559054	6	27929021	A	C	0.114984	1.01442	33853	ADD	-0.0762222	0.0112542	45.8703	10.8984	CAPS	Q13938	OID31126	trans
rs3095318	6	31120368	T	A	0.270031	0.99715	33985	ADD	-0.0563844	0.00832524	45.8696	10.8983	PGA4	P0DJD7	OID30699	trans
rs35565446	6	27177562	C	T	0.111206	1.0134	33966	ADD	0.0718852	0.010614	45.8694	10.8982	SIGLEC6	O43699	OID21394	trans
rs3131383	6	31736517	G	T	0.132737	1.00425	33687	ADD	0.0715325	0.0105619	45.8691	10.8982	FCER2	P06734	OID21133	trans
rs3095315	6	31121427	C	T	0.270031	0.997145	33985	ADD	-0.0563838	0.00832526	45.8684	10.898	PGA4	P0DJD7	OID30699	trans
rs34961555	6	26199675	C	T	0.104409	1.00826	32862	ADD	-0.0853754	0.012606	45.8678	10.8979	HCG22	E2RYF7	OID30088	trans
rs80264589	6	26959823	G	A	0.113409	1.01145	33043	ADD	-0.0784251	0.0115801	45.8656	10.8974	GZMH	P20718	OID20096	trans
rs9272721	6	32641624	C	A	0.23663	0.993389	33693	ADD	-0.0544638	0.00804204	45.8651	10.8973	NPTXR	O95502	OID20191	trans
rs1150752	6	32096949	T	C	0.131441	1.00394	33848	ADD	-0.0704412	0.0104016	45.8622	10.8966	CCL23	P55773	OID20693	trans
rs9271545	6	32622376	C	T	0.224369	0.989079	34049	ADD	-0.0561103	0.00828546	45.8619	10.8966	KLRD1	Q13241	OID20632	trans
rs34243448	6	28225324	C	A	0.116026	1.01105	33693	ADD	-0.062251	0.00919282	45.8559	10.8952	SFTPD	P35247	OID20214	trans
rs3131381	6	31740686	C	A	0.132628	1.00421	33687	ADD	0.0715479	0.0105657	45.8557	10.8952	FCER2	P06734	OID21133	trans
rs3207966	6	32637420	G	A	0.236539	0.985808	33628	ADD	-0.0590247	0.00871647	45.855	10.895	CBLIF	P27352	OID20179	trans
rs9270623	6	32597554	A	C	0.224698	0.985802	33693	ADD	-0.0556655	0.00822062	45.8526	10.8945	NPTXR	O95502	OID20191	trans
rs3117577	6	31759697	A	G	0.132841	1.00452	33687	ADD	0.0714846	0.010557	45.8502	10.894	FCER2	P06734	OID21133	trans
rs652888	6	31883457	A	G	0.237852	0.998547	32907	ADD	0.0588183	0.00868653	45.8493	10.8938	KIR2DL3	P43628	OID21196	trans
rs67998226	6	28270281	T	C	0.117302	1.01062	33043	ADD	-0.0772998	0.0114164	45.846	10.8931	GZMH	P20718	OID20096	trans
rs9272489	6	32638253	A	T	0.234181	0.981028	33924	ADD	-0.0512746	0.0075727	45.8462	10.8931	FGFBP2	Q9BYJ0	OID30395	trans
rs6931120	6	25925406	G	A	0.119822	1.0044	33533	ADD	0.0709529	0.0104791	45.845	10.8928	IL12A_IL12B	P29459_P29460	OID21327	trans
rs6931120	6	25925406	G	A	0.119822	1.0044	33533	ADD	0.0709529	0.0104791	45.845	10.8928	IL12A_IL12B	P29459_P29460	OID21327	trans
rs3734523	6	25925759	G	A	0.119822	1.0044	33533	ADD	0.0709529	0.0104791	45.845	10.8928	IL12A_IL12B	P29459_P29460	OID21327	trans
rs3734523	6	25925759	G	A	0.119822	1.0044	33533	ADD	0.0709529	0.0104791	45.845	10.8928	IL12A_IL12B	P29459_P29460	OID21327	trans
rs433061	6	32047051	G	A	0.130575	1.00328	32907	ADD	-0.0764887	0.0112971	45.842	10.8922	CFC1	P0CG37	OID21261	trans
rs2853999	6	31358297	A	T	0.14389	0.998462	33529	ADD	0.0716242	0.0105787	45.8411	10.892	OSM	P13725	OID20574	trans
rs142965311	6	28021474	C	T	0.115226	1.01312	33853	ADD	-0.0761805	0.0112517	45.8407	10.8919	CAPS	Q13938	OID31126	trans
rs9272686	6	32641238	C	T	0.237339	0.994289	33042	ADD	-0.0580921	0.00858028	45.8385	10.8914	LIPF	P07098	OID30266	trans
rs6903228	6	25902819	A	G	0.119793	1.00446	33533	ADD	0.0709546	0.0104801	45.8382	10.8913	IL12A_IL12B	P29459_P29460	OID21327	trans
rs6903228	6	25902819	A	G	0.119793	1.00446	33533	ADD	0.0709546	0.0104801	45.8382	10.8913	IL12A_IL12B	P29459_P29460	OID21327	trans
rs9272569	6	32639448	G	T	0.299847	0.866575	33631	ADD	-0.0572957	0.00846284	45.8364	10.8909	TGM2	P21980	OID20141	trans
rs34158769	6	26336344	G	A	0.107677	0.99743	33578	ADD	-0.0805766	0.0119017	45.8351	10.8906	AGER	Q15109	OID20756	trans
rs3131006	6	31130357	A	T	0.256002	0.999016	33436	ADD	-0.0562642	0.00831067	45.8344	10.8905	BCAN	Q96GW7	OID20998	trans
rs9267488	6	31546470	A	G	0.140163	1.00003	33436	ADD	-0.0729522	0.0107756	45.8346	10.8905	PPP3R1	P63098	OID20902	trans
rs9259928	6	29934502	C	G	0.23575	0.861955	33410	ADD	0.061843	0.00913485	45.833	10.8902	ADA2	Q9NZK5	OID20394	trans
rs72844462	6	26563636	A	C	0.121751	1.00975	33657	ADD	0.0761194	0.0112438	45.8319	10.8899	LTA	P01374	OID20586	trans
rs1632908	6	29925626	C	G	0.218011	0.93941	32981	ADD	0.0651331	0.00962112	45.8302	10.8896	TYRP1	P17643	OID30517	trans
rs34950484	6	28310911	G	A	0.117894	1.01105	34090	ADD	-0.0760314	0.0112311	45.8288	10.8892	FAP	Q12884	OID20330	trans
rs34661125	6	28314117	G	A	0.117894	1.01105	34090	ADD	-0.0760314	0.0112311	45.8288	10.8892	FAP	Q12884	OID20330	trans
rs9272560	6	32639363	T	C	0.221687	0.949533	32981	ADD	-0.0640487	0.00946118	45.8279	10.889	CSNK1D	P48730	OID30492	trans
rs66462181	6	27123882	T	C	0.111317	1.0108	32862	ADD	0.0675294	0.00997577	45.824	10.8882	MANSC4	A6NHS7	OID30141	trans
rs56405707	6	27672467	G	A	0.117301	1.01052	33309	ADD	-0.0705156	0.0104172	45.8214	10.8876	FRZB	Q92765	OID20968	trans
rs9272423	6	32637387	T	G	0.237166	0.986546	33799	ADD	-0.0590459	0.00872287	45.8205	10.8874	CD5L	O43866	OID30775	trans
rs2523573	6	31361211	C	G	0.144078	1.00033	33084	ADD	0.0704434	0.0104067	45.8203	10.8873	IL15RA	Q13261	OID20498	trans
rs693906	6	31867387	G	C	0.156685	0.988522	33657	ADD	-0.0598571	0.00884297	45.8178	10.8868	ICAM4	Q14773	OID20578	trans
rs1150752	6	32096949	T	C	0.131101	1.00376	33436	ADD	-0.0700992	0.0103561	45.8177	10.8868	TNR	Q92752	OID20957	trans
rs33932084	6	28301047	A	G	0.117035	1.01104	33631	ADD	-0.0756651	0.0111786	45.8162	10.8864	TGM2	P21980	OID20141	trans
rs13205211	6	28235278	T	G	0.115913	1.01207	33693	ADD	-0.0622183	0.00919201	45.8158	10.8863	SFTPD	P35247	OID20214	trans
rs9272713	6	32641568	C	A	0.236649	0.98455	33924	ADD	-0.0509761	0.00753112	45.8156	10.8863	FGFBP2	Q9BYJ0	OID30395	trans
rs9461222	6	25904883	G	A	0.119968	1.00496	32917	ADD	-0.0712371	0.0105247	45.8137	10.8859	CD207	Q9UJ71	OID21298	trans
rs34706883	6	27837477	A	C	0.117674	1.01068	33631	ADD	-0.0754976	0.0111544	45.8112	10.8853	TGM2	P21980	OID20141	trans
rs652888	6	31883457	A	G	0.237514	0.997591	33657	ADD	0.0594528	0.00878398	45.8102	10.8851	IL15	P40933	OID20562	trans
rs365052	6	29680621	G	C	0.305386	1.00306	33410	ADD	0.0527819	0.00779853	45.8084	10.8847	ADA2	Q9NZK5	OID20394	trans
rs13204012	6	28233753	G	A	0.115913	1.01206	33693	ADD	-0.0622132	0.00919205	45.8079	10.8846	SFTPD	P35247	OID20214	trans
rs2523593	6	31358926	T	C	0.144647	1.00024	33187	ADD	-0.0704891	0.0104148	45.8081	10.8846	C1QTNF5	Q9BXJ0	OID30618	trans
rs9272470	6	32637937	T	G	0.235571	0.988034	33799	ADD	-0.0591303	0.00873657	45.8077	10.8846	CD5L	O43866	OID30775	trans
rs9272326	6	32636392	C	T	0.227167	0.963715	33924	ADD	-0.0522577	0.00772123	45.8066	10.8843	FGFBP2	Q9BYJ0	OID30395	trans
rs9272729	6	32641817	G	A	0.149656	0.990701	33693	ADD	-0.0649692	0.00959979	45.8028	10.8835	NPTXR	O95502	OID20191	trans
rs9272414	6	32637217	A	T	0.248078	0.964035	33822	ADD	-0.0506072	0.00747774	45.802	10.8833	FLT4	P35916	OID21491	trans
rs13218875	6	27916234	C	T	0.115056	1.01417	33853	ADD	-0.0761522	0.0112525	45.8001	10.8829	CAPS	Q13938	OID31126	trans
rs2853999	6	31358297	A	T	0.144411	0.998249	33187	ADD	-0.0706009	0.0104322	45.8	10.8829	C1QTNF5	Q9BXJ0	OID30618	trans
rs34864796	6	27492144	G	A	0.125602	1.01041	34090	ADD	-0.0739932	0.0109335	45.7996	10.8828	FAP	Q12884	OID20330	trans
rs28360634	6	27365112	T	C	0.112491	1.01571	33687	ADD	0.0790615	0.0116827	45.798	10.8824	IGF2R	P11717	OID21146	trans
rs2233980	6	31111867	G	A	0.154461	1.00482	32907	ADD	-0.071284	0.0105335	45.7969	10.8822	CFC1	P0CG37	OID21261	trans
rs114786106	6	32629101	A	G	0.040401	0.942975	32981	ADD	0.136701	0.0202002	45.7966	10.8821	CCNE1	P24864	OID30456	trans
rs3132550	6	31118271	G	A	0.275489	0.996871	32377	ADD	-0.0560439	0.00828162	45.7959	10.8819	NHLRC3	Q5JS37	OID30614	trans
rs3207966	6	32637420	G	A	0.236977	0.985813	33799	ADD	-0.059068	0.00872856	45.7952	10.8818	CD5L	O43866	OID30775	trans
rs2853999	6	31358297	A	T	0.143848	0.998375	33084	ADD	0.0705392	0.0104237	45.7948	10.8817	IL15RA	Q13261	OID20498	trans
rs9270637	6	32597873	A	G	0.291257	0.978025	33436	ADD	-0.0550366	0.00813287	45.7947	10.8817	SPOCK1	Q08629	OID20924	trans
rs1269852	6	32112414	G	C	0.131074	1.00619	33771	ADD	-0.0728313	0.0107625	45.7945	10.8816	QPCT	Q16769	OID20320	trans
rs3130985	6	31117579	C	T	0.155596	1.00467	33436	ADD	-0.0697199	0.0103028	45.7938	10.8815	PPP3R1	P63098	OID20902	trans
rs502055	6	32611226	T	C	0.26642	0.99005	33693	ADD	-0.0524302	0.00774777	45.794	10.8815	NPTXR	O95502	OID20191	trans
rs71557378	6	26935806	T	G	0.113433	1.01164	33043	ADD	-0.0783478	0.011578	45.792	10.8811	GZMH	P20718	OID20096	trans
rs34105070	6	27593026	C	T	0.117085	1.01226	33043	ADD	-0.0772593	0.0114171	45.792	10.8811	GZMH	P20718	OID20096	trans
rs9272626	6	32640264	A	C	0.236914	0.990625	33924	ADD	-0.0507885	0.00750544	45.7909	10.8808	FGFBP2	Q9BYJ0	OID30395	trans
rs3130573	6	31138491	A	G	0.342136	1.00444	33874	ADD	-0.0541867	0.00800766	45.7905	10.8807	PAFAH1B3	Q15102	OID30998	trans
rs9272489	6	32638253	A	T	0.233703	0.980997	33822	ADD	-0.0532161	0.00786424	45.7903	10.8807	KDR	P35968	OID21497	trans
rs66488313	6	26631340	G	T	0.110371	1.0108	33657	ADD	0.0793612	0.0117282	45.7885	10.8803	LTA	P01374	OID20586	trans
rs535777	6	32609856	G	C	0.143077	0.961907	33042	ADD	-0.0714759	0.010563	45.7876	10.8801	IGSF21	Q96ID5	OID30210	trans
rs2747431	6	29680787	C	T	0.305371	1.00312	33410	ADD	0.0527686	0.0077984	45.7867	10.8799	ADA2	Q9NZK5	OID20394	trans
rs9271437	6	32620389	G	A	0.262296	0.990641	33017	ADD	-0.0594322	0.00878318	45.7869	10.8799	CRTAP	O75718	OID30902	trans
rs9272434	6	32637548	C	T	0.236943	0.985546	33962	ADD	-0.0589068	0.00870559	45.7861	10.8798	GOLM2	Q6P4E1	OID21044	trans
rs6918792	6	27483640	A	G	0.125606	1.01043	34090	ADD	-0.0739799	0.0109333	45.7854	10.8796	FAP	Q12884	OID20330	trans
rs2523573	6	31361211	C	G	0.144638	1.00026	33187	ADD	-0.0704727	0.010415	45.7851	10.8796	C1QTNF5	Q9BXJ0	OID30618	trans
rs13212651	6	27839207	A	G	0.11766	1.01071	33631	ADD	-0.0754776	0.0111548	45.7838	10.8793	TGM2	P21980	OID20141	trans
rs67777156	6	26633483	T	A	0.110372	1.01082	33657	ADD	0.0793552	0.011728	45.783	10.8791	LTA	P01374	OID20586	trans
rs1265057	6	31110838	T	C	0.396513	1.00547	33898	ADD	-0.0503911	0.00744751	45.7811	10.8787	PGLYRP1	O75594	OID20338	trans
rs3130988	6	31117923	C	T	0.276403	0.993656	33687	ADD	-0.0553446	0.00817965	45.7806	10.8786	ITGA5	P08648	OID21139	trans
rs13190888	6	28318208	G	A	0.11793	1.01076	34090	ADD	-0.0759919	0.0112313	45.7802	10.8785	FAP	Q12884	OID20330	trans
rs707949	6	32642175	T	C	0.236534	0.993559	33693	ADD	-0.0544164	0.0080425	45.7802	10.8785	NPTXR	O95502	OID20191	trans
rs9272462	6	32637843	G	A	0.235132	0.994395	34090	ADD	-0.0477058	0.00705084	45.7784	10.8781	CCL16	O15467	OID20334	trans
rs55834529	6	27104763	A	G	0.111094	1.01246	34090	ADD	-0.0779184	0.0115163	45.7773	10.8778	FAP	Q12884	OID20330	trans
rs13199649	6	27901014	C	T	0.114846	1.00992	33853	ADD	-0.0763542	0.0112852	45.7773	10.8778	CAPS	Q13938	OID31126	trans
rs9271528	6	32622146	C	T	0.223237	0.98562	33628	ADD	-0.0601876	0.00889574	45.7773	10.8778	CBLIF	P27352	OID20179	trans
rs13198716	6	26581807	C	T	0.111268	1.01051	32862	ADD	0.0675194	0.00997944	45.7767	10.8777	MANSC4	A6NHS7	OID30141	trans
rs1047985	6	32637439	G	A	0.236501	0.98578	33628	ADD	-0.0589784	0.00871705	45.7769	10.8777	CBLIF	P27352	OID20179	trans
rs9272713	6	32641568	C	A	0.236394	0.985163	33436	ADD	-0.0515391	0.00761755	45.7766	10.8777	CDCP1	Q9H5V8	OID20940	trans
rs9272626	6	32640264	A	C	0.236359	0.991336	33693	ADD	-0.0544894	0.00805375	45.775	10.8773	NPTXR	O95502	OID20191	trans
rs9272640	6	32640444	T	C	0.214719	0.86949	33533	ADD	-0.0652766	0.00964824	45.7739	10.8771	AMIGO2	Q86SJ2	OID21370	trans
rs9271528	6	32622146	C	T	0.223246	0.985237	34049	ADD	-0.0562653	0.00831636	45.7736	10.877	KLRD1	Q13241	OID20632	trans
rs2858864	6	32610452	C	T	0.217551	0.917688	33533	ADD	-0.0612017	0.00904601	45.7734	10.8769	ADGRG1	Q9Y653	OID21294	trans
rs9272487	6	32638225	C	T	0.243887	1.01119	33874	ADD	-0.0596529	0.00881731	45.771	10.8764	PAFAH1B3	Q15102	OID30998	trans
rs3132445	6	31744419	G	A	0.132618	1.00384	33930	ADD	-0.0730229	0.0107939	45.7683	10.8758	SERPINC1	P01008	OID30789	trans
rs67662114	6	27964523	G	A	0.114927	1.01411	33853	ADD	-0.0761658	0.0112585	45.768	10.8757	CAPS	Q13938	OID31126	trans
rs3132445	6	31744419	G	A	0.132651	1.00414	33687	ADD	0.0714761	0.0105653	45.7678	10.8757	FCER2	P06734	OID21133	trans
rs35768595	6	27174125	C	T	0.111274	1.01309	34090	ADD	-0.0778294	0.0115049	45.7639	10.8748	FAP	Q12884	OID20330	trans
rs3132556	6	31111032	A	T	0.198845	0.999824	33715	ADD	-0.0617859	0.00913333	45.7637	10.8748	ROBO1	Q9Y6N7	OID20734	trans
rs9271545	6	32622376	C	T	0.224751	0.989135	33924	ADD	-0.0517559	0.00765067	45.7636	10.8748	FGFBP2	Q9BYJ0	OID30395	trans
rs9272369	6	32636866	C	T	0.238536	0.967217	33874	ADD	-0.0579146	0.00856117	45.7625	10.8745	DSCAM	O60469	OID30993	trans
rs1628578	6	29727725	A	C	0.267501	0.996856	33084	ADD	-0.0550191	0.00813319	45.762	10.8744	LILRB4	Q8NHJ6	OID20429	trans
rs72843784	6	26498530	G	T	0.11025	1.00822	32377	ADD	-0.0793286	0.0117268	45.7615	10.8743	NHLRC3	Q5JS37	OID30614	trans
rs9272351	6	32636646	G	A	0.240817	0.974797	33687	ADD	-0.0562386	0.00831357	45.7609	10.8742	BCAM	P50895	OID21076	trans
rs9272311	6	32636176	G	A	0.235146	0.989042	33693	ADD	-0.0546396	0.00807734	45.7592	10.8738	NPTXR	O95502	OID20191	trans
rs45527431	6	26599281	A	G	0.110455	1.0106	33657	ADD	0.0793176	0.0117256	45.7585	10.8737	LTA	P01374	OID20586	trans
rs9270645	6	32597996	T	C	0.248589	0.988816	33084	ADD	-0.0551257	0.00814936	45.7573	10.8734	MILR1	Q7Z6M3	OID20482	trans
rs9271656	6	32624797	T	A	0.222266	0.986278	33533	ADD	-0.0554361	0.00819533	45.7566	10.8732	SEZ6L2	Q6UXD5	OID21289	trans
rs66462181	6	27123882	T	C	0.111247	1.01089	34090	ADD	-0.0779131	0.0115185	45.7543	10.8727	FAP	Q12884	OID20330	trans
rs35017208	6	28377505	C	T	0.115866	1.01198	33598	ADD	0.0646723	0.0095611	45.7531	10.8725	CTSC	P53634	OID20679	trans
rs34104395	6	26478024	C	T	0.121847	1.00891	33084	ADD	-0.0740223	0.0109434	45.7531	10.8724	LILRB4	Q8NHJ6	OID20429	trans
rs13201294	6	27588362	A	T	0.131083	1.00588	33693	ADD	-0.0591468	0.00874452	45.75	10.8718	SFTPD	P35247	OID20214	trans
rs13193480	6	27734782	A	G	0.117384	1.01066	33631	ADD	-0.0755294	0.0111665	45.7503	10.8718	TGM2	P21980	OID20141	trans
rs2523593	6	31358926	T	C	0.144084	1.00037	33084	ADD	0.0703856	0.0104062	45.749	10.8715	IL15RA	Q13261	OID20498	trans
rs3095298	6	31115155	C	T	0.275162	0.997513	33742	ADD	-0.0540722	0.00799441	45.7483	10.8714	KIT	P10721	OID20370	trans
rs3131381	6	31740686	C	A	0.132594	1.00391	33930	ADD	-0.073008	0.0107943	45.7455	10.8708	SERPINC1	P01008	OID30789	trans
rs192804591	6	27761927	T	A	0.0896816	0.785684	32981	ADD	-0.102619	0.0151724	45.7453	10.8707	TP53BP1	Q12888	OID30470	trans
rs416568	6	29679851	T	A	0.305401	1.00321	33410	ADD	0.0527407	0.00779782	45.7452	10.8707	ADA2	Q9NZK5	OID20394	trans
rs56401801	6	27333733	T	A	0.111726	1.00758	32377	ADD	-0.0788833	0.0116632	45.7439	10.8704	NHLRC3	Q5JS37	OID30614	trans
rs3998182	6	32594138	T	C	0.283348	0.876461	33533	ADD	-0.0586591	0.00867305	45.7433	10.8703	SMAD5	Q99717	OID21353	trans
rs13193542	6	27734646	G	T	0.117384	1.01066	33631	ADD	-0.0755233	0.0111666	45.7428	10.8702	TGM2	P21980	OID20141	trans
rs3095300	6	31114699	C	T	0.270401	0.997446	33187	ADD	-0.0559314	0.00827013	45.739	10.8693	C1QTNF5	Q9BXJ0	OID30618	trans
rs707952	6	32642029	C	T	0.238056	0.98873	33436	ADD	0.05786	0.00855555	45.7363	10.8687	TNFRSF9	Q07011	OID20985	trans
rs3998182	6	32594138	T	C	0.282889	0.877478	33966	ADD	-0.0557555	0.00824451	45.7347	10.8684	PRTG	Q2VWP7	OID21443	trans
rs13216117	6	27970706	A	G	0.114935	1.01404	33853	ADD	-0.0761383	0.0112585	45.7345	10.8683	CAPS	Q13938	OID31126	trans
rs9271550	6	32622497	T	A	0.262322	0.990453	33017	ADD	-0.0594016	0.00878371	45.7341	10.8682	CRTAP	O75718	OID30902	trans
rs6910310	6	32636444	A	G	0.145541	0.992198	33687	ADD	-0.0642259	0.00949717	45.7333	10.8681	GNLY	P22749	OID21132	trans
rs34064842	6	27720846	G	T	0.117192	1.01226	33043	ADD	-0.077179	0.0114127	45.7324	10.8679	GZMH	P20718	OID20096	trans
rs66462181	6	27123882	T	C	0.111622	1.01014	33042	ADD	-0.0746589	0.0110403	45.7298	10.8673	MAN1A2	O60476	OID30262	trans
rs144969912	6	27649064	C	T	0.115966	0.998402	34090	ADD	-0.0769807	0.0113836	45.7301	10.8673	FAP	Q12884	OID20330	trans
rs56075693	6	28322551	T	G	0.116193	1.01153	33693	ADD	-0.062112	0.00918494	45.7297	10.8673	SFTPD	P35247	OID20214	trans
rs34218844	6	28322870	T	C	0.116193	1.01153	33693	ADD	-0.0621122	0.00918495	45.73	10.8673	SFTPD	P35247	OID20214	trans
rs2284189	6	32639619	T	C	0.148947	0.985338	33966	ADD	-0.0686457	0.0101512	45.7292	10.8672	WIF1	Q9Y5W5	OID21464	trans
rs7763805	6	32639477	G	A	0.14944	0.981901	33985	ADD	0.0615673	0.00910461	45.7276	10.8668	TGOLN2	O43493	OID30691	trans
rs13191786	6	28309894	T	G	0.116181	1.01162	33693	ADD	-0.0621096	0.00918493	45.7263	10.8665	SFTPD	P35247	OID20214	trans
rs35072899	6	28313764	C	T	0.116181	1.01162	33693	ADD	-0.0621096	0.00918493	45.7263	10.8665	SFTPD	P35247	OID20214	trans
rs34543938	6	27656861	A	G	0.117304	1.01052	33309	ADD	-0.0704406	0.0104171	45.7253	10.8663	FRZB	Q92765	OID20968	trans
rs34961555	6	26199675	C	T	0.104221	1.00689	33853	ADD	-0.0797524	0.0117945	45.7222	10.8656	CAPS	Q13938	OID31126	trans
rs34396849	6	28283178	A	C	0.117224	1.00991	33043	ADD	-0.0772441	0.0114236	45.7216	10.8655	GZMH	P20718	OID20096	trans
rs34196306	6	27457865	G	C	0.108581	0.997417	32981	ADD	-0.0836286	0.0123679	45.721	10.8653	TP53BP1	Q12888	OID30470	trans
rs9272532	6	32638866	C	A	0.229556	0.969479	33924	ADD	-0.0595497	0.00880694	45.7203	10.8652	PRG3	Q9Y2Y8	OID30383	trans
rs9272721	6	32641624	C	A	0.236478	0.993384	33628	ADD	-0.0587157	0.00868366	45.7197	10.8651	CBLIF	P27352	OID20179	trans
rs17750424	6	27733343	T	C	0.117382	1.01066	33631	ADD	-0.0755008	0.0111666	45.7149	10.864	TGM2	P21980	OID20141	trans
rs9467635	6	25908938	A	C	0.119795	1.00422	33533	ADD	0.0708665	0.0104813	45.7143	10.8639	IL12A_IL12B	P29459_P29460	OID21327	trans
rs9467635	6	25908938	A	C	0.119795	1.00422	33533	ADD	0.0708665	0.0104813	45.7143	10.8639	IL12A_IL12B	P29459_P29460	OID21327	trans
rs71559024	6	27384971	G	A	0.112126	1.01652	32981	ADD	-0.0816824	0.0120811	45.7131	10.8636	TP53BP1	Q12888	OID30470	trans
rs67457459	6	27230564	T	G	0.136967	1.01196	33436	ADD	0.0725259	0.0107269	45.7124	10.8634	CX3CL1	P78423	OID20976	trans
rs55912630	6	25866707	T	C	0.0980194	1.0063	33436	ADD	0.0821701	0.0121536	45.7109	10.8631	TNFRSF9	Q07011	OID20985	trans
rs1265061	6	31110480	C	A	0.333545	1.00792	33129	ADD	0.0406587	0.00601386	45.709	10.8627	C1QTNF9	P0C862	OID30620	trans
rs9272343	6	32636549	A	G	0.233267	0.985084	33799	ADD	-0.0593581	0.00877978	45.708	10.8625	CD5L	O43866	OID30775	trans
rs66868086	6	27898124	A	T	0.11336	1.01279	33853	ADD	-0.0766259	0.0113339	45.7079	10.8624	CAPS	Q13938	OID31126	trans
rs9271541	6	32622293	A	C	0.224728	0.988365	32862	ADD	0.0615182	0.00909937	45.7072	10.8623	CSF2	P04141	OID30072	trans
rs72845046	6	27607489	T	A	0.116829	1.01199	33043	ADD	-0.0772671	0.0114291	45.7053	10.8619	GZMH	P20718	OID20096	trans
rs9270493	6	32591333	T	C	0.224615	0.988905	33533	ADD	-0.0551236	0.00815366	45.7056	10.8619	SEZ6L2	Q6UXD5	OID21289	trans
rs9271659	6	32624816	G	A	0.221468	0.98598	33693	ADD	-0.0558598	0.00826255	45.7056	10.8619	NPTXR	O95502	OID20191	trans
rs1047993	6	32637494	C	T	0.2506	1.0075	33822	ADD	-0.0492883	0.0072906	45.7047	10.8617	FLT4	P35916	OID21491	trans
rs36101351	6	27975591	C	T	0.114918	1.01416	33853	ADD	-0.0761126	0.0112585	45.7034	10.8614	CAPS	Q13938	OID31126	trans
rs9272413	6	32637210	T	C	0.241045	0.923314	33822	ADD	-0.0542132	0.00801923	45.703	10.8613	KDR	P35968	OID21497	trans
rs1419696	6	29727403	G	A	0.267671	0.996376	33084	ADD	-0.0549843	0.00813354	45.7003	10.8607	LILRB4	Q8NHJ6	OID20429	trans
rs9271545	6	32622376	C	T	0.224624	0.988181	32862	ADD	0.0615292	0.00910169	45.7003	10.8607	CSF2	P04141	OID30072	trans
rs9274454	6	32665594	T	G	0.186577	0.913991	32907	ADD	-0.0471558	0.0069755	45.7003	10.8607	KIR3DL1	P43629	OID21185	trans
rs3094216	6	31116271	A	G	0.275403	0.997115	34090	ADD	-0.0452962	0.00670091	45.6936	10.8593	CCL16	O15467	OID20334	trans
rs1811197	6	31359883	G	A	0.204684	0.988289	33559	ADD	-0.0622935	0.00921544	45.6934	10.8592	SPINT1	O43278	OID21109	trans
rs9272569	6	32639448	G	T	0.299738	0.865861	33533	ADD	-0.0585608	0.00866351	45.6905	10.8586	AMIGO2	Q86SJ2	OID21370	trans
rs2233956	6	31113428	T	C	0.222509	0.99576	33848	ADD	0.0563777	0.00834056	45.6902	10.8585	CXCL9	Q07325	OID20675	trans
rs13195291	6	28201463	G	A	0.115277	1.01341	33962	ADD	-0.0775447	0.0114723	45.6879	10.858	DDR1	Q08345	OID21009	trans
rs3130557	6	31126926	C	T	0.155732	0.999172	33715	ADD	-0.0680054	0.010061	45.6881	10.858	ROBO1	Q9Y6N7	OID20734	trans
rs9272406	6	32637152	G	C	0.245196	0.990309	33822	ADD	-0.0500693	0.0074075	45.6877	10.8579	FLT4	P35916	OID21491	trans
rs3130979	6	31114420	G	C	0.348254	1.00041	33796	ADD	-0.0463931	0.00686371	45.6866	10.8577	PSAPL1	Q6NUJ1	OID31473	trans
rs149943	6	28034610	G	A	0.147595	1.01384	34090	ADD	-0.0689227	0.0101969	45.6861	10.8576	FAP	Q12884	OID20330	trans
rs535777	6	32609856	G	C	0.143191	0.961385	33687	ADD	0.0706535	0.0104532	45.6849	10.8573	FCER2	P06734	OID21133	trans
rs1047985	6	32637439	G	A	0.236848	0.984132	33533	ADD	-0.0542297	0.0080233	45.6844	10.8572	SEZ6L2	Q6UXD5	OID21289	trans
rs6903228	6	25902819	A	G	0.119938	1.00445	32917	ADD	-0.0711623	0.0105285	45.684	10.8571	CD207	Q9UJ71	OID21298	trans
rs67981811	6	28387058	C	G	0.115891	1.01204	33598	ADD	0.0646136	0.00955994	45.6812	10.8565	CTSC	P53634	OID20679	trans
rs36092177	6	28390030	C	T	0.115891	1.01204	33598	ADD	0.0646124	0.00955993	45.6796	10.8562	CTSC	P53634	OID20679	trans
rs367364	6	32052169	C	T	0.173962	1.00861	33187	ADD	-0.06469	0.00957153	45.6785	10.8559	NAGPA	Q9UK23	OID30643	trans
rs3094222	6	31113657	A	G	0.155256	1.0004	33985	ADD	-0.0684893	0.010134	45.6757	10.8553	PNLIP	P16233	OID30693	trans
rs13202291	6	27731078	A	G	0.117378	1.01067	33631	ADD	-0.0754672	0.0111667	45.6734	10.8548	TGM2	P21980	OID20141	trans
rs2523571	6	31361914	T	A	0.144742	0.999923	33187	ADD	-0.0703771	0.0104135	45.6736	10.8548	C1QTNF5	Q9BXJ0	OID30618	trans
rs493161	6	27882936	A	T	0.13283	1.01104	33436	ADD	0.0734903	0.0108743	45.6726	10.8546	CX3CL1	P78423	OID20976	trans
rs13207689	6	27401925	C	G	0.111837	1.01427	33043	ADD	-0.0786358	0.0116358	45.6717	10.8544	GZMH	P20718	OID20096	trans
rs9272421	6	32637341	G	A	0.251318	1.00045	33822	ADD	-0.0493971	0.00730937	45.6713	10.8543	FLT4	P35916	OID21491	trans
rs6918792	6	27483640	A	G	0.125276	1.00805	33657	ADD	-0.0685305	0.0101408	45.669	10.8538	SLAMF7	Q9NQ25	OID20602	trans
rs13195728	6	27803328	T	C	0.117598	1.01019	33631	ADD	-0.0754186	0.0111602	45.6678	10.8536	TGM2	P21980	OID20141	trans
rs2232429	6	28391855	T	G	0.115899	1.01203	33598	ADD	0.064603	0.00955975	45.6681	10.8536	CTSC	P53634	OID20679	trans
rs9272369	6	32636866	C	T	0.238717	0.964582	32981	ADD	-0.0618176	0.00914783	45.6655	10.853	CSNK1D	P48730	OID30492	trans
rs200989	6	27848664	A	G	0.13677	1.00823	32377	ADD	-0.0722271	0.0106883	45.6648	10.8529	NHLRC3	Q5JS37	OID30614	trans
rs2233980	6	31111867	G	A	0.154892	1.00345	33985	ADD	-0.0684443	0.0101285	45.6649	10.8529	PNLIP	P16233	OID30693	trans
rs1047985	6	32637439	G	A	0.236751	0.985644	33962	ADD	-0.0588421	0.00870758	45.6649	10.8529	GOLM2	Q6P4E1	OID21044	trans
rs1150752	6	32096949	T	C	0.131105	1.00432	34049	ADD	-0.0716417	0.0106019	45.6632	10.8525	KYNU	Q16719	OID20669	trans
rs67240003	6	27475423	G	T	0.125249	1.00813	33657	ADD	-0.0685285	0.0101413	45.662	10.8523	SLAMF7	Q9NQ25	OID20602	trans
rs72854513	6	28298177	A	T	0.116164	1.01134	33693	ADD	-0.0620786	0.00918681	45.662	10.8523	SFTPD	P35247	OID20214	trans
rs9270493	6	32591333	T	C	0.224292	0.989722	33822	ADD	-0.0536723	0.00794281	45.6617	10.8522	KDR	P35968	OID21497	trans
rs67652222	6	27618441	C	T	0.117299	1.01073	33309	ADD	-0.0703826	0.0104161	45.6581	10.8514	FRZB	Q92765	OID20968	trans
rs60882115	6	26941317	C	G	0.113703	1.0092	32862	ADD	0.0668411	0.00989208	45.6575	10.8513	MANSC4	A6NHS7	OID30141	trans
rs501942	6	31872700	C	T	0.131705	1.00398	33042	ADD	-0.0723658	0.0107097	45.6571	10.8512	IGSF21	Q96ID5	OID30210	trans
rs3130976	6	31114163	T	C	0.287012	0.996948	33687	ADD	0.0546324	0.00808533	45.6568	10.8511	TNFRSF1B	P20333	OID21145	trans
rs9272626	6	32640264	A	C	0.236205	0.991333	33628	ADD	-0.0587591	0.0086963	45.6543	10.8505	CBLIF	P27352	OID20179	trans
rs2523573	6	31361211	C	G	0.144128	0.999636	33874	ADD	0.070822	0.0104817	45.6535	10.8504	SEPTIN3	Q9UH03	OID31025	trans
rs13201341	6	25822433	C	T	0.0983162	1.00353	33533	ADD	0.0772755	0.0114369	45.6528	10.8502	IL12A_IL12B	P29459_P29460	OID21327	trans
rs13201341	6	25822433	C	T	0.0983162	1.00353	33533	ADD	0.0772755	0.0114369	45.6528	10.8502	IL12A_IL12B	P29459_P29460	OID21327	trans
rs2232426	6	28392882	G	C	0.115909	1.01204	33598	ADD	0.0645889	0.00955937	45.6518	10.85	CTSC	P53634	OID20679	trans
rs13191786	6	28309894	T	G	0.116212	1.01294	33908	ADD	-0.0746858	0.0110538	45.6516	10.8499	AMBP	P02760	OID21413	trans
rs35072899	6	28313764	C	T	0.116212	1.01294	33908	ADD	-0.0746858	0.0110538	45.6516	10.8499	AMBP	P02760	OID21413	trans
rs9272721	6	32641624	C	A	0.236667	0.994434	34090	ADD	-0.0475307	0.00703477	45.6509	10.8498	CCL16	O15467	OID20334	trans
rs707962	6	32642197	T	G	0.236439	0.993152	33693	ADD	-0.0543571	0.00804526	45.6491	10.8494	NPTXR	O95502	OID20191	trans
rs707963	6	32642192	T	G	0.236439	0.993165	33693	ADD	-0.0543565	0.00804521	45.6487	10.8493	NPTXR	O95502	OID20191	trans
rs9272434	6	32637548	C	T	0.237124	0.985679	33799	ADD	-0.0589646	0.00872729	45.6482	10.8492	CD5L	O43866	OID30775	trans
rs34878803	6	28282402	T	C	0.117758	1.01097	34090	ADD	-0.0759174	0.0112367	45.646	10.8487	FAP	Q12884	OID20330	trans
rs394439	6	32057778	C	A	0.173963	1.00889	33187	ADD	-0.0646563	0.00957015	45.6441	10.8483	NAGPA	Q9UK23	OID30643	trans
rs149866169	6	27473944	T	A	0.125265	1.0079	33657	ADD	-0.0685178	0.0101419	45.6424	10.8479	SLAMF7	Q9NQ25	OID20602	trans
rs13199772	6	27866307	A	G	0.117325	1.01171	32981	ADD	-0.0802124	0.0118732	45.6404	10.8475	TP53BP1	Q12888	OID30470	trans
rs56075693	6	28322551	T	G	0.116223	1.01285	33908	ADD	-0.0746752	0.0110538	45.6384	10.847	AMBP	P02760	OID21413	trans
rs34218844	6	28322870	T	C	0.116223	1.01285	33908	ADD	-0.0746751	0.0110538	45.6382	10.847	AMBP	P02760	OID21413	trans
rs13212318	6	27721062	A	C	0.117208	1.01223	33043	ADD	-0.0770952	0.0114121	45.6378	10.8469	GZMH	P20718	OID20096	trans
rs9272535	6	32638979	G	A	0.239538	1.01346	34090	ADD	-0.0468813	0.00693965	45.6377	10.8469	CCL16	O15467	OID20334	trans
rs3130976	6	31114163	T	C	0.286811	0.997727	33742	ADD	-0.0533192	0.00789281	45.6357	10.8464	KIT	P10721	OID20370	trans
rs3130566	6	31134841	C	G	0.158651	0.998182	33985	ADD	-0.0679263	0.0100551	45.6351	10.8463	PNLIP	P16233	OID30693	trans
rs3130484	6	31748105	T	C	0.132692	1.00359	33962	ADD	0.0731311	0.0108256	45.6353	10.8463	TNFRSF21	O75509	OID21052	trans
rs3884025	6	25929860	G	A	0.0985738	1.00576	33533	ADD	0.0770846	0.0114109	45.6348	10.8462	IL12A_IL12B	P29459_P29460	OID21327	trans
rs3884025	6	25929860	G	A	0.0985738	1.00576	33533	ADD	0.0770846	0.0114109	45.6348	10.8462	IL12A_IL12B	P29459_P29460	OID21327	trans
rs56189111	6	28304196	C	A	0.116195	1.0126	33908	ADD	-0.0746887	0.0110563	45.6341	10.8461	AMBP	P02760	OID21413	trans
rs9272648	6	32640747	T	C	0.239433	0.995283	33767	ADD	-0.0427453	0.00632765	45.6344	10.8461	CHIT1	Q13231	OID20312	trans
rs13207345	6	28297795	C	T	0.116172	1.01123	33693	ADD	-0.062061	0.00918703	45.634	10.846	SFTPD	P35247	OID20214	trans
rs28412066	6	25775342	T	A	0.88788	1.00431	33436	ADD	-0.0774402	0.0114638	45.6329	10.8458	TNFRSF9	Q07011	OID20985	trans
rs707949	6	32642175	T	C	0.236787	0.991666	33533	ADD	-0.0570587	0.00844664	45.6327	10.8458	ADGRG1	Q9Y653	OID21294	trans
rs3101018	6	31738087	C	T	0.132597	1.00421	33930	ADD	-0.0729054	0.0107927	45.631	10.8454	SERPINC1	P01008	OID30789	trans
rs9272713	6	32641568	C	A	0.236437	0.985049	33799	ADD	-0.0590291	0.00873847	45.6311	10.8454	CD5L	O43866	OID30775	trans
rs3132541	6	31130957	A	C	0.156016	1.0034	34090	ADD	-0.0683549	0.0101192	45.6292	10.845	CPB1	P15086	OID20289	trans
rs34864796	6	27492144	G	A	0.125271	1.00803	33657	ADD	-0.0685017	0.0101411	45.6283	10.8448	SLAMF7	Q9NQ25	OID20602	trans
rs9272326	6	32636392	C	T	0.226897	0.963913	33436	ADD	0.0595139	0.00881049	45.6285	10.8448	TNFRSF9	Q07011	OID20985	trans
rs34613987	6	27465250	C	T	0.125274	1.00789	33657	ADD	-0.0685049	0.0101416	45.6278	10.8447	SLAMF7	Q9NQ25	OID20602	trans
rs497309	6	31924707	A	C	0.131296	1.00514	33436	ADD	-0.0698653	0.010343	45.628	10.8447	TNR	Q92752	OID20957	trans
rs369637	6	32058086	C	T	0.173958	1.00892	33187	ADD	-0.0646445	0.00957013	45.6276	10.8446	NAGPA	Q9UK23	OID30643	trans
rs9272487	6	32638225	C	T	0.244466	1.00963	33533	ADD	-0.057777	0.0085535	45.6271	10.8445	AMIGO2	Q86SJ2	OID21370	trans
rs2856698	6	32668599	C	G	0.327345	0.987129	33985	ADD	-0.0533491	0.00789815	45.6251	10.8441	PGA4	P0DJD7	OID30699	trans
rs9272434	6	32637548	C	T	0.237041	0.984021	33533	ADD	-0.054182	0.00802151	45.6245	10.8439	SEZ6L2	Q6UXD5	OID21289	trans
rs497309	6	31924707	A	C	0.131392	1.00503	33693	ADD	-0.0668435	0.00989614	45.6233	10.8437	CDHR5	Q9HBB8	OID20193	trans
rs55690788	6	28468368	T	C	0.115061	1.00801	33598	ADD	0.0648996	0.00960848	45.6221	10.8434	CTSC	P53634	OID20679	trans
rs3130564	6	31133897	C	T	0.255989	1.00054	33687	ADD	-0.0564005	0.00835021	45.6217	10.8433	ITGA5	P08648	OID21139	trans
rs9272311	6	32636176	G	A	0.234858	0.989159	33874	ADD	-0.0609982	0.00903094	45.6213	10.8432	PAFAH1B3	Q15102	OID30998	trans
rs9272495	6	32638356	C	A	0.237295	0.984477	33799	ADD	-0.058968	0.00873049	45.62	10.8429	CD5L	O43866	OID30775	trans
rs13198809	6	28355925	G	A	0.115703	1.0131	33962	ADD	-0.0773776	0.0114563	45.6188	10.8427	DDR1	Q08345	OID21009	trans
rs1632908	6	29925626	C	G	0.217628	0.940115	33628	ADD	-0.0621904	0.00920769	45.619	10.8427	CBLIF	P27352	OID20179	trans
rs13212093	6	27638937	C	T	0.117302	1.01056	33309	ADD	-0.0703576	0.010417	45.6185	10.8426	FRZB	Q92765	OID20968	trans
rs9271528	6	32622146	C	T	0.223787	0.98607	33578	ADD	-0.0600744	0.00889458	45.6171	10.8423	AGER	Q15109	OID20756	trans
rs3095315	6	31121427	C	T	0.270452	0.997328	33187	ADD	-0.0558569	0.00827017	45.6168	10.8422	C1QTNF5	Q9BXJ0	OID30618	trans
rs13220495	6	26441412	C	T	0.109767	1.0074	33309	ADD	-0.0725294	0.0107388	45.6162	10.8421	FRZB	Q92765	OID20968	trans
rs3095318	6	31120368	T	A	0.270452	0.997333	33187	ADD	-0.0558564	0.00827015	45.6161	10.8421	C1QTNF5	Q9BXJ0	OID30618	trans
rs3132550	6	31118271	G	A	0.275081	0.996827	34090	ADD	-0.0452807	0.00670433	45.6159	10.842	CCL16	O15467	OID20334	trans
rs9272536	6	32638996	G	T	0.25002	0.981454	33687	ADD	-0.0524907	0.00777187	45.6157	10.842	GNLY	P22749	OID21132	trans
rs28360499	6	27977618	G	A	0.114926	1.01409	33853	ADD	-0.0760394	0.0112586	45.615	10.8418	CAPS	Q13938	OID31126	trans
rs13212562	6	27332531	A	G	0.124091	1.01428	33687	ADD	0.0756576	0.0112024	45.6126	10.8413	IGF2R	P11717	OID21146	trans
rs7383287	6	32815309	A	G	0.211875	1.00058	33187	ADD	0.0425074	0.00629398	45.612	10.8412	FGFR4	P22455	OID30646	trans
rs34038546	6	27639881	C	A	0.117303	1.01055	33309	ADD	-0.0703513	0.0104169	45.6106	10.8409	FRZB	Q92765	OID20968	trans
rs34546498	6	26993501	C	T	0.109976	1.00636	33043	ADD	-0.0794611	0.0117663	45.6069	10.84	GZMH	P20718	OID20096	trans
rs34871267	6	28396455	G	A	0.115845	1.01326	33631	ADD	-0.0757503	0.0112168	45.6068	10.84	TGM2	P21980	OID20141	trans
rs1268928	6	31111122	G	T	0.333091	1.0093	33809	ADD	0.0517476	0.00766261	45.6065	10.84	CR2	P20023	OID20393	trans
rs2233987	6	31111297	C	T	0.333091	1.0093	33809	ADD	0.0517476	0.00766261	45.6065	10.84	CR2	P20023	OID20393	trans
rs2233986	6	31111299	G	A	0.333091	1.0093	33809	ADD	0.0517476	0.00766261	45.6065	10.84	CR2	P20023	OID20393	trans
rs34546986	6	28394532	G	A	0.115845	1.01325	33631	ADD	-0.0757497	0.0112168	45.6059	10.8398	TGM2	P21980	OID20141	trans
rs9272532	6	32638866	C	A	0.229409	0.970708	33436	ADD	-0.0523676	0.00775449	45.6058	10.8398	CDCP1	Q9H5V8	OID20940	trans
rs3130976	6	31114163	T	C	0.286804	0.996806	33628	ADD	-0.055136	0.00816449	45.605	10.8396	CBLIF	P27352	OID20179	trans
rs9271545	6	32622376	C	T	0.22432	0.988541	33822	ADD	-0.0536679	0.00794717	45.6041	10.8394	KDR	P35968	OID21497	trans
rs6456701	6	25773902	C	T	0.887945	1.00434	33436	ADD	-0.0774335	0.0114666	45.6026	10.8391	TNFRSF9	Q07011	OID20985	trans
rs67777156	6	26633483	T	A	0.110928	1.0111	33042	ADD	-0.0747261	0.0110658	45.6012	10.8388	MAN1A2	O60476	OID30262	trans
rs9272532	6	32638866	C	A	0.229232	0.972432	33017	ADD	-0.0626344	0.00927537	45.5999	10.8385	CRTAP	O75718	OID30902	trans
rs1265062	6	31110228	C	T	0.333077	1.00935	33809	ADD	0.0517431	0.00766254	45.5994	10.8384	CR2	P20023	OID20393	trans
rs34546498	6	26993501	C	T	0.110284	1.00557	34090	ADD	-0.0782843	0.011593	45.5989	10.8383	FAP	Q12884	OID20330	trans
rs1265888	6	32098670	G	A	0.175694	1.00781	33985	ADD	-0.0651192	0.0096434	45.5992	10.8383	PGA4	P0DJD7	OID30699	trans
rs66488313	6	26631340	G	T	0.110926	1.01107	33042	ADD	-0.0747252	0.0110661	45.5981	10.8381	MAN1A2	O60476	OID30262	trans
rs17843560	6	32641611	G	T	0.120615	0.868601	33681	ADD	0.0791977	0.0117285	45.5971	10.8379	CTSZ	Q9UBR2	OID20365	trans
rs9272351	6	32636646	G	A	0.240322	0.976509	33187	ADD	-0.0566196	0.00838515	45.5945	10.8373	SDK2	Q58EX2	OID30662	trans
rs9272728	6	32641816	A	G	0.236848	0.99497	33693	ADD	-0.0542411	0.00803307	45.5926	10.8369	NPTXR	O95502	OID20191	trans
rs3130552	6	31114350	G	A	0.359254	1.00308	33898	ADD	-0.0513863	0.00761029	45.5924	10.8368	PGLYRP1	O75594	OID20338	trans
rs56189111	6	28304196	C	A	0.116165	1.01128	33693	ADD	-0.0620314	0.00918706	45.5901	10.8363	SFTPD	P35247	OID20214	trans
rs9271659	6	32624816	G	A	0.221562	0.983883	33533	ADD	-0.0554651	0.00821466	45.5891	10.8361	SEZ6L2	Q6UXD5	OID21289	trans
rs13196692	6	27411340	C	T	0.111771	1.01603	33043	ADD	-0.0785148	0.0116285	45.5885	10.8359	GZMH	P20718	OID20096	trans
rs13213986	6	28390232	T	A	0.115805	1.01294	33631	ADD	-0.0757552	0.0112201	45.5857	10.8353	TGM2	P21980	OID20141	trans
rs3117574	6	31757453	G	A	0.132722	1.00352	33962	ADD	0.0730862	0.0108249	45.5854	10.8353	TNFRSF21	O75509	OID21052	trans
rs9272721	6	32641624	C	A	0.236994	0.993125	33799	ADD	-0.0587119	0.00869595	45.5846	10.8351	CD5L	O43866	OID30775	trans
rs13213152	6	28381921	A	G	0.115791	1.01305	33631	ADD	-0.0757532	0.0112201	45.5837	10.8349	TGM2	P21980	OID20141	trans
rs72854513	6	28298177	A	T	0.116194	1.01266	33908	ADD	-0.0746441	0.011056	45.5821	10.8345	AMBP	P02760	OID21413	trans
rs3117574	6	31757453	G	A	0.132713	1.00398	32981	ADD	0.0764159	0.0113186	45.5811	10.8343	TYRP1	P17643	OID30517	trans
rs9272348	6	32636619	C	T	0.244765	1.0041	33874	ADD	-0.0596652	0.00883765	45.5795	10.834	PAFAH1B3	Q15102	OID30998	trans
rs144969912	6	27649064	C	T	0.115566	0.998604	33043	ADD	-0.0780446	0.0115601	45.5788	10.8338	GZMH	P20718	OID20096	trans
rs200977	6	27886523	T	C	0.132858	1.01085	33436	ADD	0.073415	0.0108743	45.5788	10.8338	CX3CL1	P78423	OID20976	trans
rs156743	6	27999311	T	C	0.147039	1.01041	33410	ADD	0.0682413	0.0101081	45.5781	10.8337	ADA2	Q9NZK5	OID20394	trans
rs2233974	6	31112239	C	G	0.19779	1.00019	33715	ADD	-0.0617719	0.0091498	45.5784	10.8337	ROBO1	Q9Y6N7	OID20734	trans
rs9274454	6	32665594	T	G	0.187015	0.913963	33848	ADD	0.0626255	0.00927625	45.5782	10.8337	CXCL9	Q07325	OID20675	trans
rs9461223	6	25918107	T	C	0.119841	1.00449	33533	ADD	0.0707383	0.0104781	45.5769	10.8334	IL12A_IL12B	P29459_P29460	OID21327	trans
rs9461223	6	25918107	T	C	0.119841	1.00449	33533	ADD	0.0707383	0.0104781	45.5769	10.8334	IL12A_IL12B	P29459_P29460	OID21327	trans
rs36014129	6	25884291	G	A	0.0983272	1.0077	33533	ADD	0.0770508	0.0114132	45.5766	10.8333	IL12A_IL12B	P29459_P29460	OID21327	trans
rs36014129	6	25884291	G	A	0.0983272	1.0077	33533	ADD	0.0770508	0.0114132	45.5766	10.8333	IL12A_IL12B	P29459_P29460	OID21327	trans
rs3131379	6	31753256	G	A	0.132692	1.00359	33962	ADD	0.0730831	0.0108256	45.5757	10.8331	TNFRSF21	O75509	OID21052	trans
rs3131378	6	31757508	A	G	0.132692	1.00359	33962	ADD	0.0730831	0.0108256	45.5757	10.8331	TNFRSF21	O75509	OID21052	trans
rs13207345	6	28297795	C	T	0.116202	1.01255	33908	ADD	-0.0746399	0.0110563	45.5748	10.8329	AMBP	P02760	OID21413	trans
rs3130562	6	31133197	T	C	0.155852	1.00272	33436	ADD	-0.0695736	0.0103058	45.5748	10.8329	PPP3R1	P63098	OID20902	trans
rs9272470	6	32637937	T	G	0.235269	0.989408	34090	ADD	-0.0477091	0.00706718	45.5733	10.8326	CCL16	O15467	OID20334	trans
rs2233956	6	31113428	T	C	0.222734	0.996636	32981	ADD	-0.0628976	0.00931733	45.5706	10.832	CCNE1	P24864	OID30456	trans
rs13200214	6	28049472	C	T	0.114999	1.01304	33962	ADD	-0.077542	0.0114868	45.5697	10.8318	DDR1	Q08345	OID21009	trans
rs67101035	6	27831109	C	G	0.11763	1.01048	33631	ADD	-0.0753174	0.0111573	45.5692	10.8317	TGM2	P21980	OID20141	trans
rs9271528	6	32622146	C	T	0.223642	0.98524	33924	ADD	-0.0518381	0.00767921	45.5684	10.8315	FGFBP2	Q9BYJ0	OID30395	trans
rs9272686	6	32641238	C	T	0.237437	0.994372	33436	ADD	-0.0511057	0.0075708	45.5675	10.8313	CDCP1	Q9H5V8	OID20940	trans
rs2854275	6	32660651	C	A	0.145731	0.999412	32733	ADD	0.0727499	0.0107772	45.5676	10.8313	AGR2	O95994	OID20896	trans
rs3130977	6	31114212	T	C	0.359593	1.00317	33898	ADD	-0.0513594	0.00760842	45.567	10.8312	PGLYRP1	O75594	OID20338	trans
rs17751184	6	27807250	C	T	0.117602	1.01052	33631	ADD	-0.0753211	0.0111582	45.5667	10.8311	TGM2	P21980	OID20141	trans
rs34409918	6	27717569	A	G	0.117337	1.01024	33631	ADD	-0.0754052	0.0111708	45.5652	10.8308	TGM2	P21980	OID20141	trans
rs3132556	6	31111032	A	T	0.198938	0.998395	33777	ADD	-0.0636234	0.00942577	45.5618	10.83	TDP1	Q9NUW8	OID31403	trans
rs34432857	6	27718046	G	A	0.117338	1.01024	33631	ADD	-0.0754012	0.0111708	45.5603	10.8297	TGM2	P21980	OID20141	trans
rs2523571	6	31361914	T	A	0.144224	1.00008	33529	ADD	0.0712776	0.01056	45.5599	10.8296	OSM	P13725	OID20574	trans
rs3207966	6	32637420	G	A	0.236894	0.984174	33533	ADD	-0.0541508	0.0080226	45.5596	10.8295	SEZ6L2	Q6UXD5	OID21289	trans
rs9270623	6	32597554	A	C	0.224847	0.983872	33533	ADD	-0.0551559	0.00817157	45.5588	10.8294	SEZ6L2	Q6UXD5	OID21289	trans
rs9272626	6	32640264	A	C	0.236443	0.991026	33962	ADD	-0.0586402	0.00868779	45.5587	10.8294	GOLM2	Q6P4E1	OID21044	trans
rs2523593	6	31358926	T	C	0.144134	0.999674	33874	ADD	0.0707451	0.0104813	45.5581	10.8292	SEPTIN3	Q9UH03	OID31025	trans
rs156743	6	27999311	T	C	0.147253	1.01075	33853	ADD	-0.0685091	0.0101502	45.5566	10.8289	CAPS	Q13938	OID31126	trans
rs3132541	6	31130957	A	C	0.155942	1.00317	33436	ADD	-0.0695265	0.0103009	45.5564	10.8288	PPP3R1	P63098	OID20902	trans
rs629444	6	25885586	C	T	0.130849	1.00463	33657	ADD	-0.0672757	0.0099677	45.554	10.8283	SLAMF7	Q9NQ25	OID20602	trans
rs34832585	6	28183100	C	T	0.114753	1.01316	33043	ADD	-0.0777007	0.0115123	45.5535	10.8282	GZMH	P20718	OID20096	trans
rs72845046	6	27607489	T	A	0.116836	1.01224	32981	ADD	-0.0758767	0.0112422	45.5524	10.828	KLRF1	Q9NZS2	OID30464	trans
rs2249935	6	31359401	G	A	0.225319	0.996519	33631	ADD	-0.0585457	0.00867443	45.5521	10.8279	TGM2	P21980	OID20141	trans
rs9272369	6	32636866	C	T	0.239167	0.966038	33359	ADD	-0.0543122	0.00804719	45.5519	10.8278	BCHE	P06276	OID30717	trans
rs1270942	6	31951083	A	G	0.131817	1.0058	33649	ADD	-0.0669352	0.009918	45.5472	10.8268	TREM2	Q9NZC2	OID20731	trans
rs2232423	6	28398374	A	G	0.115959	1.01226	33598	ADD	0.0644948	0.0095566	45.5451	10.8263	CTSC	P53634	OID20679	trans
rs1892250	6	25768796	T	C	0.887941	1.00381	33436	ADD	-0.0774032	0.0114694	45.5444	10.8262	TNFRSF9	Q07011	OID20985	trans
rs71559050	6	27829638	C	A	0.117655	1.01017	33631	ADD	-0.0753008	0.011158	45.5438	10.8261	TGM2	P21980	OID20141	trans
rs9271541	6	32622293	A	C	0.224602	0.989831	33693	ADD	-0.0553721	0.00820501	45.5432	10.8259	NPTXR	O95502	OID20191	trans
rs9272535	6	32638979	G	A	0.239391	1.01263	33628	ADD	-0.0577989	0.00856461	45.5432	10.8259	CBLIF	P27352	OID20179	trans
rs9272470	6	32637937	T	G	0.235575	0.988187	33436	ADD	-0.0513912	0.00761521	45.5422	10.8257	CDCP1	Q9H5V8	OID20940	trans
rs56405707	6	27672467	G	A	0.117271	1.01004	33631	ADD	-0.0754109	0.0111745	45.5417	10.8256	TGM2	P21980	OID20141	trans
rs1269852	6	32112414	G	C	0.13099	1.00539	33930	ADD	-0.0731697	0.0108425	45.5407	10.8254	SERPINC1	P01008	OID30789	trans
rs17749927	6	27702197	A	G	0.117542	1.0116	34090	ADD	-0.0758736	0.0112432	45.5406	10.8253	FAP	Q12884	OID20330	trans
rs2853999	6	31358297	A	T	0.143897	0.997679	33874	ADD	0.07085	0.0104989	45.5403	10.8253	SEPTIN3	Q9UH03	OID31025	trans
rs9270493	6	32591333	T	C	0.224723	0.990326	33924	ADD	-0.0516007	0.00764642	45.5401	10.8252	FGFBP2	Q9BYJ0	OID30395	trans
rs3094220	6	31115210	A	G	0.275389	0.996862	34090	ADD	-0.0452256	0.0067018	45.5393	10.8251	CCL16	O15467	OID20334	trans
rs9272728	6	32641816	A	G	0.23718	0.99478	33436	ADD	-0.0510977	0.00757206	45.5381	10.8248	CDCP1	Q9H5V8	OID20940	trans
rs2854275	6	32660651	C	A	0.146251	1.00231	33415	ADD	0.067838	0.0100528	45.5382	10.8248	REG1A	P05451	OID20415	trans
rs1270942	6	31951083	A	G	0.13159	1.00576	34049	ADD	-0.0726573	0.010767	45.5373	10.8246	CTSO	P43234	OID20660	trans
rs9272369	6	32636866	C	T	0.238707	0.967823	33767	ADD	-0.0433475	0.00642362	45.5374	10.8246	CHIT1	Q13231	OID20312	trans
rs34295134	6	27860373	T	A	0.13664	1.00845	32377	ADD	-0.0721469	0.0106914	45.5368	10.8245	NHLRC3	Q5JS37	OID30614	trans
rs35400317	6	26593047	C	T	0.110418	1.01081	33657	ADD	0.0791273	0.0117261	45.5353	10.8242	LTA	P01374	OID20586	trans
rs707952	6	32642029	C	T	0.238065	0.988616	33799	ADD	-0.0587225	0.00870224	45.5351	10.8241	CD5L	O43866	OID30775	trans
rs3094220	6	31115210	A	G	0.275303	0.997251	33385	ADD	0.0509543	0.00755112	45.5343	10.8239	IL2RA	P01589	OID20267	trans
rs9270645	6	32597996	T	C	0.248599	0.990647	33767	ADD	-0.0422589	0.00626253	45.534	10.8239	CHIT1	Q13231	OID20312	trans
rs3117577	6	31759697	A	G	0.132751	1.00371	33962	ADD	0.0730314	0.010823	45.533	10.8237	TNFRSF21	O75509	OID21052	trans
rs9271666	6	32624916	T	C	0.223127	0.988221	33533	ADD	-0.0602221	0.00892466	45.5333	10.8237	AMIGO2	Q86SJ2	OID21370	trans
rs3207966	6	32637420	G	A	0.236797	0.985689	33962	ADD	-0.0587511	0.0087068	45.5318	10.8234	GOLM2	Q6P4E1	OID21044	trans
rs3117576	6	31759017	T	C	0.132704	1.00347	33962	ADD	0.0730487	0.0108258	45.5308	10.8232	TNFRSF21	O75509	OID21052	trans
rs9461222	6	25904883	G	A	0.119822	1.00496	33533	ADD	0.0706904	0.0104763	45.5303	10.8231	IL12A_IL12B	P29459_P29460	OID21327	trans
rs9461222	6	25904883	G	A	0.119822	1.00496	33533	ADD	0.0706904	0.0104763	45.5303	10.8231	IL12A_IL12B	P29459_P29460	OID21327	trans
rs4236040	6	25760981	T	C	0.888063	1.00229	33436	ADD	-0.0774865	0.0114836	45.5301	10.823	TNFRSF9	Q07011	OID20985	trans
rs56401801	6	27333733	T	A	0.111768	1.00931	33043	ADD	-0.0787288	0.0116677	45.5296	10.8229	GZMH	P20718	OID20096	trans
rs9272311	6	32636176	G	A	0.235485	0.988827	33436	ADD	0.0579426	0.00858733	45.5282	10.8226	TNFRSF9	Q07011	OID20985	trans
rs34718920	6	27816163	C	T	0.117618	1.0105	33631	ADD	-0.0752847	0.0111577	45.5267	10.8222	TGM2	P21980	OID20141	trans
rs3130976	6	31114163	T	C	0.287059	0.994993	33657	ADD	-0.056152	0.00832226	45.5248	10.8218	ITM2A	O43736	OID20504	trans
rs1150754	6	32082981	C	T	0.173984	1.00889	33187	ADD	-0.0645674	0.00956954	45.5243	10.8217	NAGPA	Q9UK23	OID30643	trans
rs3115672	6	31760120	C	T	0.132669	1.00332	33962	ADD	0.0730556	0.0108278	45.5226	10.8213	TNFRSF21	O75509	OID21052	trans
rs9271524	6	32622043	A	C	0.226116	0.988218	33908	ADD	-0.0592442	0.00878086	45.5216	10.8211	CD5	P06127	OID21449	trans
rs55690788	6	28468368	T	C	0.115066	1.00879	33631	ADD	-0.0760622	0.0112739	45.5183	10.8204	TGM2	P21980	OID20141	trans
rs34691223	6	28290431	C	A	0.117764	1.01072	34090	ADD	-0.0758192	0.011238	45.5176	10.8202	FAP	Q12884	OID20330	trans
rs71559038	6	27673210	A	G	0.117278	1.01004	33631	ADD	-0.075388	0.0111743	45.5161	10.8199	TGM2	P21980	OID20141	trans
rs1150758	6	32060372	G	C	0.174312	1.00785	33985	ADD	-0.0652604	0.00967324	45.515	10.8197	PGA4	P0DJD7	OID30699	trans
rs9273289	6	32646757	T	A	0.314464	0.816323	33853	ADD	-0.0594066	0.00880562	45.5145	10.8195	BAP18	Q8IXM2	OID31150	trans
rs9270510	6	32591582	C	A	0.340632	0.827154	33822	ADD	-0.0546516	0.00810108	45.5114	10.8189	ERBB2	P04626	OID21520	trans
rs1270942	6	31951083	A	G	0.131681	1.00582	33657	ADD	-0.0709043	0.0105105	45.5094	10.8184	GZMB	P10144	OID20604	trans
rs13194781	6	27847861	A	G	0.117416	1.01238	32981	ADD	-0.0756752	0.0112179	45.5073	10.818	KLRF1	Q9NZS2	OID30464	trans
rs9272423	6	32637387	T	G	0.237085	0.984906	33533	ADD	-0.0540837	0.00801734	45.5063	10.8177	SEZ6L2	Q6UXD5	OID21289	trans
rs9271437	6	32620389	G	A	0.262285	0.989308	33657	ADD	-0.0398279	0.0059041	45.5059	10.8176	PROK1	P58294	OID20543	trans
rs71559024	6	27384971	G	A	0.112108	1.01687	33043	ADD	-0.0783091	0.0116088	45.5042	10.8173	GZMH	P20718	OID20096	trans
rs2763981	6	31872244	T	A	0.662568	1.00274	33916	ADD	0.0497608	0.00737697	45.5007	10.8165	FCN1	O00602	OID30690	trans
rs17763089	6	27867440	G	A	0.118275	1.02057	34090	ADD	-0.075308	0.0111644	45.5001	10.8164	FAP	Q12884	OID20330	trans
rs9272414	6	32637217	A	T	0.248106	0.965362	33187	ADD	-0.0562723	0.00834231	45.5005	10.8164	SDK2	Q58EX2	OID30662	trans
rs149943	6	28034610	G	A	0.147381	1.01341	33410	ADD	0.0680134	0.0100831	45.4988	10.8161	ADA2	Q9NZK5	OID20394	trans
rs617058	6	32606702	G	T	0.237706	0.988355	33533	ADD	-0.0539406	0.00799684	45.4983	10.816	SEZ6L2	Q6UXD5	OID21289	trans
rs7763805	6	32639477	G	A	0.149325	0.981185	33687	ADD	0.0688877	0.0102128	45.4982	10.8159	TNFRSF1A	P19438	OID21155	trans
rs3117573	6	31750619	C	G	0.132648	1.00369	33962	ADD	0.0730273	0.0108266	45.4976	10.8158	TNFRSF21	O75509	OID21052	trans
rs1150755	6	32070773	C	T	0.174074	1.00867	33187	ADD	-0.0645427	0.00956877	45.497	10.8157	NAGPA	Q9UK23	OID30643	trans
rs1632957	6	29720890	A	G	0.267613	0.996355	33084	ADD	-0.0548655	0.00813419	45.4956	10.8154	LILRB4	Q8NHJ6	OID20429	trans
rs4712969	6	25763964	A	G	0.887934	1.00279	33436	ADD	-0.0773956	0.0114749	45.4922	10.8146	TNFRSF9	Q07011	OID20985	trans
rs9271437	6	32620389	G	A	0.262316	0.988289	32862	ADD	-0.0591169	0.00876483	45.4921	10.8146	CSDE1	O75534	OID30183	trans
rs114786106	6	32629101	A	G	0.0408302	0.944826	33042	ADD	0.128177	0.0190044	45.4895	10.814	IDO1	P14902	OID30230	trans
rs17843560	6	32641611	G	T	0.120583	0.869837	33533	ADD	-0.0813042	0.0120547	45.4897	10.814	SMAD5	Q99717	OID21353	trans
rs13208096	6	28257533	C	G	0.115915	1.01167	33693	ADD	-0.0620057	0.00919358	45.4877	10.8136	SFTPD	P35247	OID20214	trans
rs72839477	6	27359221	C	T	0.111647	1.01557	32981	ADD	-0.0816691	0.0121095	45.4847	10.8129	TP53BP1	Q12888	OID30470	trans
rs35353359	6	28356601	C	T	0.115724	1.01305	33962	ADD	-0.0772592	0.0114556	45.4844	10.8129	DDR1	Q08345	OID21009	trans
rs9272369	6	32636866	C	T	0.239216	0.96672	33720	ADD	-0.0588673	0.00872866	45.4835	10.8127	ANGPTL2	Q9UKU9	OID20726	trans
rs34396849	6	28283178	A	C	0.117701	1.01008	34090	ADD	-0.0758323	0.0112443	45.4828	10.8125	FAP	Q12884	OID20330	trans
rs9272434	6	32637548	C	T	0.23717	0.985814	33436	ADD	-0.0512997	0.00760677	45.481	10.8121	CDCP1	Q9H5V8	OID20940	trans
rs34332556	6	27389635	C	G	0.112206	1.01691	33043	ADD	-0.0782577	0.0116042	45.48	10.8119	GZMH	P20718	OID20096	trans
rs9271526	6	32622085	G	A	0.262178	0.989121	33657	ADD	-0.0398253	0.00590544	45.4794	10.8118	PROK1	P58294	OID20543	trans
rs3131006	6	31130357	A	T	0.256382	0.998899	33187	ADD	-0.0566634	0.00840237	45.4781	10.8115	C1QTNF5	Q9BXJ0	OID30618	trans
rs9270868	6	32603340	A	G	0.219041	0.966467	32862	ADD	0.0626226	0.00928618	45.4766	10.8111	CSF2	P04141	OID30072	trans
rs885945	6	29729075	C	T	0.245318	1.00138	34090	ADD	-0.057025	0.00845622	45.4755	10.8109	FAP	Q12884	OID20330	trans
rs3094216	6	31116271	A	G	0.275318	0.99751	33385	ADD	0.0509128	0.0075501	45.4726	10.8103	IL2RA	P01589	OID20267	trans
rs9274454	6	32665594	T	G	0.1868	0.914344	33962	ADD	-0.0667427	0.00989765	45.4718	10.8101	DDR1	Q08345	OID21009	trans
rs3132550	6	31118271	G	A	0.274969	0.997596	33822	ADD	-0.0485736	0.00720345	45.4695	10.8096	MIA	Q16674	OID21531	trans
rs9272369	6	32636866	C	T	0.238753	0.967546	33187	ADD	-0.0569283	0.00844276	45.466	10.8088	SDK2	Q58EX2	OID30662	trans
rs66757203	6	26454728	C	T	0.122219	1.01059	33657	ADD	0.0756601	0.0112209	45.4654	10.8087	LTA	P01374	OID20586	trans
rs2442727	6	31351890	G	A	0.170456	0.97828	33799	ADD	-0.0668418	0.00991306	45.4654	10.8087	CD5L	O43866	OID30775	trans
rs3095298	6	31115155	C	T	0.275257	0.996931	34090	ADD	-0.0451927	0.00670243	45.4644	10.8084	CCL16	O15467	OID20334	trans
rs3117575	6	31758476	T	C	0.132652	1.00412	32981	ADD	0.0763259	0.0113201	45.4617	10.8078	TYRP1	P17643	OID30517	trans
rs3130573	6	31138491	A	G	0.342634	1.00388	32704	ADD	-0.0548306	0.00813218	45.4602	10.8075	MAPRE3	Q9UPY8	OID31177	trans
rs67340775	6	28336607	A	C	0.117621	1.01054	33693	ADD	-0.061631	0.00914097	45.4583	10.8071	SFTPD	P35247	OID20214	trans
rs1150752	6	32096949	T	C	0.13117	1.00429	33853	ADD	-0.0722294	0.0107129	45.4585	10.8071	CTRL	P40313	OID31157	trans
rs13213957	6	25785998	T	C	0.0975616	1.00095	33533	ADD	0.077475	0.0114911	45.4573	10.8069	IL12A_IL12B	P29459_P29460	OID21327	trans
rs13213957	6	25785998	T	C	0.0975616	1.00095	33533	ADD	0.077475	0.0114911	45.4573	10.8069	IL12A_IL12B	P29459_P29460	OID21327	trans
rs34543938	6	27656861	A	G	0.117274	1.01004	33631	ADD	-0.0753397	0.0111744	45.4571	10.8068	TGM2	P21980	OID20141	trans
rs9272326	6	32636392	C	T	0.22685	0.96348	32862	ADD	0.0619255	0.00918492	45.4556	10.8065	CSF2	P04141	OID30072	trans
rs13201782	6	26650825	T	A	0.110512	1.01168	32981	ADD	-0.0776742	0.011521	45.4542	10.8062	KLRF1	Q9NZS2	OID30464	trans
rs34150729	6	27420975	T	C	0.111748	1.01612	33043	ADD	-0.0784022	0.011629	45.454	10.8061	GZMH	P20718	OID20096	trans
rs13191227	6	27422336	G	C	0.111754	1.0161	33043	ADD	-0.0783998	0.0116288	45.4527	10.8059	GZMH	P20718	OID20096	trans
rs35949109	6	28058148	T	C	0.147919	1.01243	34090	ADD	-0.0687355	0.0101953	45.4529	10.8059	FAP	Q12884	OID20330	trans
rs35120058	6	27390387	A	G	0.112206	1.01694	33043	ADD	-0.0782304	0.0116041	45.4496	10.8052	GZMH	P20718	OID20096	trans
rs9271550	6	32622497	T	A	0.262312	0.989108	33657	ADD	-0.0398056	0.0059045	45.4488	10.805	PROK1	P58294	OID20543	trans
rs200983	6	27862548	C	T	0.136624	1.00847	32377	ADD	-0.0720775	0.0106918	45.4462	10.8044	NHLRC3	Q5JS37	OID30614	trans
rs9270510	6	32591582	C	A	0.341031	0.827029	33359	ADD	-0.0527654	0.00782711	45.446	10.8044	BCHE	P06276	OID30717	trans
rs2233974	6	31112239	C	G	0.197418	0.997798	33657	ADD	-0.0542216	0.00804326	45.4444	10.804	ICAM4	Q14773	OID20578	trans
rs9272640	6	32640444	T	C	0.214584	0.870107	33042	ADD	-0.0640897	0.00950715	45.4439	10.8039	LIPF	P07098	OID30266	trans
rs35202262	6	27831736	C	T	0.109426	0.948059	34023	ADD	-0.0778199	0.0115441	45.4426	10.8036	TNFSF13B	Q9Y275	OID20272	trans
rs9271633	6	32624295	T	G	0.22451	0.985051	33578	ADD	-0.0599241	0.00888935	45.4425	10.8036	AGER	Q15109	OID20756	trans
rs9272487	6	32638225	C	T	0.244074	1.00989	33564	ADD	-0.0551609	0.00818281	45.442	10.8035	CLEC5A	Q9NY25	OID20165	trans
rs9272713	6	32641568	C	A	0.23607	0.985321	33693	ADD	-0.054477	0.00808137	45.4419	10.8034	NPTXR	O95502	OID20191	trans
rs3131380	6	31742001	A	G	0.132659	1.00343	33962	ADD	0.0729882	0.0108275	45.4408	10.8032	TNFRSF21	O75509	OID21052	trans
rs6910310	6	32636444	A	G	0.145541	0.992198	33687	ADD	-0.0698464	0.0103615	45.4404	10.8031	ITGA5	P08648	OID21139	trans
rs10484399	6	27566749	A	G	0.117371	1.01221	33309	ADD	-0.070145	0.0104059	45.4392	10.8029	FRZB	Q92765	OID20968	trans
rs34573979	6	27512747	C	T	0.115441	1.01037	33631	ADD	-0.0758257	0.0112488	45.4383	10.8026	TGM2	P21980	OID20141	trans
rs3095300	6	31114699	C	T	0.269861	0.99765	33385	ADD	0.0512187	0.0075984	45.4373	10.8024	IL2RA	P01589	OID20267	trans
rs9272307	6	32636109	G	T	0.245715	0.983761	33962	ADD	0.0565209	0.00838511	45.4361	10.8022	FOLR2	P14207	OID21062	trans
rs433061	6	32047051	G	A	0.130905	1.00364	33853	ADD	-0.072296	0.0107254	45.436	10.8021	CTRL	P40313	OID31157	trans
rs13193295	6	28035450	C	G	0.11506	1.01396	33853	ADD	-0.0758555	0.0112539	45.4329	10.8015	CAPS	Q13938	OID31126	trans
rs1954598	6	25775832	T	C	0.887926	1.00425	33436	ADD	-0.0772868	0.0114662	45.4328	10.8014	TNFRSF9	Q07011	OID20985	trans
rs3949215	6	25777269	A	T	0.887924	1.00422	33436	ADD	-0.077286	0.0114663	45.431	10.801	TNFRSF9	Q07011	OID20985	trans
rs1265888	6	32098670	G	A	0.175518	1.00814	33187	ADD	-0.0643014	0.00953996	45.4306	10.8009	NAGPA	Q9UK23	OID30643	trans
rs9272421	6	32637341	G	A	0.251132	1.00182	33187	ADD	0.0399444	0.00592629	45.4302	10.8009	FGFR4	P22455	OID30646	trans
rs71537572	6	28002937	T	C	0.113074	0.997276	33853	ADD	-0.0770645	0.0114336	45.43	10.8008	CAPS	Q13938	OID31126	trans
rs1265061	6	31110480	C	A	0.333077	1.00922	33809	ADD	0.0516499	0.00766306	45.4291	10.8006	CR2	P20023	OID20393	trans
rs9271550	6	32622497	T	A	0.262343	0.988083	32862	ADD	-0.0590797	0.00876544	45.4285	10.8005	CSDE1	O75534	OID30183	trans
rs28360634	6	27365112	T	C	0.112245	1.01662	32981	ADD	-0.0813854	0.0120751	45.4267	10.8001	TP53BP1	Q12888	OID30470	trans
rs72845046	6	27607489	T	A	0.11723	1.01173	34090	ADD	-0.0758578	0.0112551	45.4258	10.7999	FAP	Q12884	OID20330	trans
rs1150758	6	32060372	G	C	0.174348	1.00721	33720	ADD	-0.0648489	0.00962174	45.4253	10.7998	ANGPTL2	Q9UKU9	OID20726	trans
rs13213152	6	28381921	A	G	0.115885	1.01344	33962	ADD	-0.0771473	0.0114466	45.4244	10.7996	DDR1	Q08345	OID21009	trans
rs67998226	6	28270281	T	C	0.117777	1.01076	34090	ADD	-0.0757365	0.0112373	45.4238	10.7994	FAP	Q12884	OID20330	trans
rs13204572	6	26189128	G	C	0.104837	1.01002	32862	ADD	-0.0847328	0.0125723	45.423	10.7993	HCG22	E2RYF7	OID30088	trans
rs13195040	6	27446145	A	G	0.112308	1.01737	33043	ADD	-0.0781559	0.0115965	45.4224	10.7991	GZMH	P20718	OID20096	trans
rs9272686	6	32641238	C	T	0.237104	0.994554	33693	ADD	-0.0541309	0.00803178	45.4221	10.7991	NPTXR	O95502	OID20191	trans
rs9271627	6	32624172	C	T	0.232758	0.95597	33187	ADD	0.0419567	0.00622543	45.4218	10.799	FGFR4	P22455	OID30646	trans
rs9272423	6	32637387	T	G	0.236977	0.986366	33962	ADD	-0.0586439	0.00870151	45.4209	10.7988	GOLM2	Q6P4E1	OID21044	trans
rs9272626	6	32640264	A	C	0.236379	0.992327	34090	ADD	-0.0474817	0.00704538	45.4197	10.7985	CCL16	O15467	OID20334	trans
rs3094005	6	31497270	G	T	0.141268	1.0014	33985	ADD	-0.070937	0.0105259	45.4178	10.7981	PNLIP	P16233	OID30693	trans
rs1265888	6	32098670	G	A	0.174896	1.00713	32907	ADD	-0.0681494	0.0101124	45.4171	10.798	RRM2	P31350	OID21187	trans
rs9272648	6	32640747	T	C	0.240009	0.99469	33578	ADD	-0.0582414	0.00864227	45.4158	10.7977	AGER	Q15109	OID20756	trans
rs9272408	6	32637186	A	G	0.226358	0.963819	33822	ADD	-0.0540626	0.00802246	45.4129	10.797	KDR	P35968	OID21497	trans
rs3117575	6	31758476	T	C	0.132663	1.00366	33962	ADD	0.072954	0.0108263	45.4088	10.7961	TNFRSF21	O75509	OID21052	trans
rs7748167	6	25904424	A	C	0.124564	1.00375	33533	ADD	0.0694696	0.0103092	45.4083	10.796	IL12A_IL12B	P29459_P29460	OID21327	trans
rs7748167	6	25904424	A	C	0.124564	1.00375	33533	ADD	0.0694696	0.0103092	45.4083	10.796	IL12A_IL12B	P29459_P29460	OID21327	trans
rs9271524	6	32622043	A	C	0.226536	0.988393	33693	ADD	-0.0576421	0.00855408	45.4081	10.796	CCL27	Q9Y4X3	OID20121	trans
rs9272728	6	32641816	A	G	0.236696	0.994969	33628	ADD	-0.0584501	0.00867395	45.4084	10.796	CBLIF	P27352	OID20179	trans
rs9271659	6	32624816	G	A	0.22185	0.985973	33578	ADD	-0.0601283	0.00892304	45.408	10.7959	AGER	Q15109	OID20756	trans
rs9295675	6	25918245	C	T	0.12189	1.00222	33533	ADD	0.0701689	0.0104132	45.4068	10.7957	IL12A_IL12B	P29459_P29460	OID21327	trans
rs9295675	6	25918245	C	T	0.12189	1.00222	33533	ADD	0.0701689	0.0104132	45.4068	10.7957	IL12A_IL12B	P29459_P29460	OID21327	trans
rs149943	6	28034610	G	A	0.147609	1.01371	33853	ADD	-0.0682268	0.010125	45.4071	10.7957	CAPS	Q13938	OID31126	trans
rs9272489	6	32638253	A	T	0.233884	0.979691	33533	ADD	-0.0544268	0.00807709	45.4063	10.7956	SEZ6L2	Q6UXD5	OID21289	trans
rs72847313	6	27762303	C	T	0.11733	1.01195	33043	ADD	-0.0768731	0.0114082	45.4061	10.7955	GZMH	P20718	OID20096	trans
rs9271627	6	32624172	C	T	0.232794	0.955059	34049	ADD	-0.0560831	0.00832305	45.4045	10.7952	KLRD1	Q13241	OID20632	trans
rs13213986	6	28390232	T	A	0.115898	1.01333	33962	ADD	-0.0771303	0.0114467	45.4038	10.795	DDR1	Q08345	OID21009	trans
rs35173303	6	26967600	C	T	0.113707	1.01088	34090	ADD	-0.0768786	0.0114094	45.4031	10.7948	FAP	Q12884	OID20330	trans
rs2523571	6	31361914	T	A	0.144216	0.999329	33874	ADD	0.0706195	0.0104806	45.4027	10.7948	SEPTIN3	Q9UH03	OID31025	trans
rs67652222	6	27618441	C	T	0.11727	1.01024	33631	ADD	-0.0752878	0.0111734	45.4026	10.7947	TGM2	P21980	OID20141	trans
rs674313	6	32610305	C	T	0.243615	0.993217	33908	ADD	-0.0575201	0.00853653	45.4022	10.7947	CD5	P06127	OID21449	trans
rs13212093	6	27638937	C	T	0.117272	1.01008	33631	ADD	-0.0752918	0.0111743	45.4003	10.7942	TGM2	P21980	OID20141	trans
rs17750747	6	27762555	T	C	0.117332	1.01195	33043	ADD	-0.076867	0.0114081	45.3996	10.7941	GZMH	P20718	OID20096	trans
rs3130552	6	31114350	G	A	0.359009	1.00159	33307	ADD	-0.0492911	0.00731567	45.3972	10.7935	WFIKKN1	Q96NZ8	OID20939	trans
rs13193480	6	27734782	A	G	0.117219	1.01244	33043	ADD	-0.0768796	0.0114105	45.3957	10.7932	GZMH	P20718	OID20096	trans
rs183280845	6	26953749	G	A	0.111935	1.0036	33043	ADD	-0.0787724	0.0116915	45.3951	10.7931	GZMH	P20718	OID20096	trans
rs34038546	6	27639881	C	A	0.117273	1.01008	33631	ADD	-0.0752857	0.0111742	45.3932	10.7927	TGM2	P21980	OID20141	trans
rs7750960	6	25886989	A	C	0.122373	1.00357	32917	ADD	-0.070356	0.0104425	45.3931	10.7926	CD207	Q9UJ71	OID21298	trans
rs13193542	6	27734646	G	T	0.117219	1.01244	33043	ADD	-0.0768772	0.0114105	45.3928	10.7926	GZMH	P20718	OID20096	trans
rs66868086	6	27898124	A	T	0.113287	1.01153	33631	ADD	-0.0763747	0.0113359	45.3924	10.7925	TGM2	P21980	OID20141	trans
rs9270623	6	32597554	A	C	0.224856	0.98435	32862	ADD	0.0614194	0.00911617	45.3926	10.7925	CSF2	P04141	OID30072	trans
rs9272495	6	32638356	C	A	0.237123	0.984384	33962	ADD	-0.0586724	0.00870846	45.3926	10.7925	GOLM2	Q6P4E1	OID21044	trans
rs9271526	6	32622085	G	A	0.262208	0.988098	32862	ADD	-0.0590649	0.00876685	45.3912	10.7922	CSDE1	O75534	OID30183	trans
rs9272640	6	32640444	T	C	0.214475	0.869658	33822	ADD	0.0635607	0.00943444	45.3885	10.7916	PLA2G15	Q8NCC3	OID21473	trans
rs9272640	6	32640444	T	C	0.215126	0.870589	33848	ADD	0.0607081	0.00901106	45.388	10.7915	CXCL9	Q07325	OID20675	trans
rs2596500	6	31353490	A	C	0.144873	1.00258	33084	ADD	0.0698731	0.0103715	45.3876	10.7914	IL15RA	Q13261	OID20498	trans
rs557042	6	27877351	C	T	0.132882	1.01108	34023	ADD	-0.0692601	0.0102807	45.386	10.791	TNFSF13B	Q9Y275	OID20272	trans
rs67652222	6	27618441	C	T	0.117495	1.01147	34090	ADD	-0.0757603	0.0112457	45.3848	10.7908	FAP	Q12884	OID20330	trans
rs17843560	6	32641611	G	T	0.120536	0.869774	33415	ADD	0.0788989	0.0117116	45.3848	10.7908	REG1A	P05451	OID20415	trans
rs1270942	6	31951083	A	G	0.131575	1.00556	33042	ADD	-0.0721167	0.0107049	45.3844	10.7907	IGSF21	Q96ID5	OID30210	trans
rs3117577	6	31759697	A	G	0.132671	1.00324	33436	ADD	-0.0694339	0.0103068	45.3831	10.7904	TNR	Q92752	OID20957	trans
rs35869525	6	26978908	C	T	0.114032	1.01066	33042	ADD	-0.0736683	0.0109354	45.3827	10.7903	MAN1A2	O60476	OID30262	trans
rs34071253	6	27424023	C	T	0.112549	1.01683	33043	ADD	-0.07807	0.0115889	45.3822	10.7902	GZMH	P20718	OID20096	trans
rs17750424	6	27733343	T	C	0.117216	1.01244	33043	ADD	-0.0768683	0.0114106	45.3815	10.7901	GZMH	P20718	OID20096	trans
rs13202775	6	27597100	T	C	0.117221	1.01102	33309	ADD	-0.0701791	0.0104178	45.3802	10.7898	FRZB	Q92765	OID20968	trans
rs6910310	6	32636444	A	G	0.145495	0.994175	33415	ADD	0.0681376	0.0101149	45.3789	10.7895	REG1A	P05451	OID20415	trans
rs9263708	6	31127493	T	C	0.270104	0.99725	33985	ADD	-0.0560739	0.00832416	45.3775	10.7892	PGA4	P0DJD7	OID30699	trans
rs3132550	6	31118271	G	A	0.274954	0.997341	33742	ADD	-0.0538696	0.00799718	45.3748	10.7886	KIT	P10721	OID20370	trans
rs34525648	6	25914625	G	A	0.119807	1.00443	33533	ADD	0.0705895	0.0104797	45.3718	10.7879	IL12A_IL12B	P29459_P29460	OID21327	trans
rs34525648	6	25914625	G	A	0.119807	1.00443	33533	ADD	0.0705895	0.0104797	45.3718	10.7879	IL12A_IL12B	P29459_P29460	OID21327	trans
rs67381177	6	28444164	G	C	0.115926	1.01343	33631	ADD	-0.0755252	0.0112124	45.3716	10.7879	TGM2	P21980	OID20141	trans
rs535777	6	32609856	G	C	0.143191	0.961385	33687	ADD	-0.0713839	0.0105979	45.369	10.7873	ITGA5	P08648	OID21139	trans
rs56862318	6	27217575	G	A	0.13701	1.01229	33436	ADD	0.0722294	0.0107236	45.3679	10.787	CX3CL1	P78423	OID20976	trans
rs13202291	6	27731078	A	G	0.117213	1.01245	33043	ADD	-0.0768549	0.0114107	45.3649	10.7864	GZMH	P20718	OID20096	trans
rs66975207	6	26974367	A	C	0.111204	1.00808	34090	ADD	-0.0777012	0.0115365	45.3635	10.7861	FAP	Q12884	OID20330	trans
rs116667074	6	32317585	C	T	0.130134	1.00241	34049	ADD	-0.0717016	0.0106458	45.363	10.786	KYNU	Q16719	OID20669	trans
rs56114371	6	27307055	C	T	0.110761	1.01408	33043	ADD	-0.0787045	0.0116858	45.3607	10.7854	GZMH	P20718	OID20096	trans
rs13218537	6	27409456	A	G	0.112355	1.01704	33043	ADD	-0.0780998	0.0115965	45.3569	10.7846	GZMH	P20718	OID20096	trans
rs71559067	6	28026638	A	T	0.115042	1.01406	33853	ADD	-0.0757933	0.0112541	45.3569	10.7846	CAPS	Q13938	OID31126	trans
rs9272728	6	32641816	A	G	0.23718	0.99478	33436	ADD	0.0575154	0.00854029	45.3548	10.7841	TNFRSF9	Q07011	OID20985	trans
rs3131380	6	31742001	A	G	0.132648	1.00395	32981	ADD	0.0762406	0.0113208	45.3544	10.784	TYRP1	P17643	OID30517	trans
rs2854275	6	32660651	C	A	0.146069	1.00069	34049	ADD	-0.0683361	0.0101472	45.3533	10.7838	KYNU	Q16719	OID20669	trans
rs9272616	6	32640113	C	G	0.277071	0.941347	32907	ADD	0.057235	0.00849891	45.352	10.7835	KIR2DL3	P43628	OID21196	trans
rs200954	6	27870986	C	G	0.136612	1.00877	32377	ADD	-0.0719942	0.0106907	45.3509	10.7833	NHLRC3	Q5JS37	OID30614	trans
rs13220261	6	26498957	C	T	0.122113	1.00909	32862	ADD	0.0645882	0.00959094	45.3507	10.7832	MANSC4	A6NHS7	OID30141	trans
rs67340775	6	28336607	A	C	0.117671	1.01179	33908	ADD	-0.0740792	0.0110004	45.3496	10.783	AMBP	P02760	OID21413	trans
rs67381177	6	28444164	G	C	0.116018	1.01382	33962	ADD	-0.0770319	0.0114389	45.3498	10.783	DDR1	Q08345	OID21009	trans
rs3117577	6	31759697	A	G	0.132743	1.00417	32981	ADD	0.0762061	0.0113165	45.3475	10.7825	TYRP1	P17643	OID30517	trans
rs3131379	6	31753256	G	A	0.132682	1.00405	32981	ADD	0.0762244	0.0113193	45.3469	10.7824	TYRP1	P17643	OID30517	trans
rs3131378	6	31757508	A	G	0.132682	1.00405	32981	ADD	0.0762244	0.0113193	45.3469	10.7824	TYRP1	P17643	OID30517	trans
rs36116761	6	27850704	C	G	0.117371	1.01242	32981	ADD	-0.0799122	0.0118671	45.3461	10.7822	TP53BP1	Q12888	OID30470	trans
rs34194357	6	27850757	A	G	0.117371	1.01242	32981	ADD	-0.0799122	0.0118671	45.3461	10.7822	TP53BP1	Q12888	OID30470	trans
rs34816374	6	26981893	A	G	0.113747	1.00786	33042	ADD	-0.0738206	0.0109625	45.3454	10.7821	MAN1A2	O60476	OID30262	trans
rs13205911	6	28156336	C	T	0.115143	1.01264	33962	ADD	-0.0773233	0.0114827	45.3451	10.782	DDR1	Q08345	OID21009	trans
rs13212921	6	27237643	C	T	0.136881	1.01126	33436	ADD	0.0722764	0.0107334	45.3435	10.7816	CX3CL1	P78423	OID20976	trans
rs9272626	6	32640264	A	C	0.236691	0.991149	33436	ADD	0.0576554	0.00856224	45.3426	10.7814	TNFRSF9	Q07011	OID20985	trans
rs34953377	6	27413881	T	C	0.112339	1.01706	33043	ADD	-0.0780903	0.0115971	45.3412	10.7811	GZMH	P20718	OID20096	trans
rs9270493	6	32591333	T	C	0.224438	0.990929	33693	ADD	-0.0552318	0.00820258	45.3396	10.7808	NPTXR	O95502	OID20191	trans
rs36162392	6	26568907	T	C	0.122269	1.00956	34049	ADD	-0.0703699	0.0104508	45.3394	10.7807	KLRD1	Q13241	OID20632	trans
rs2596495	6	31355639	G	C	0.149827	0.997581	33799	ADD	-0.0696873	0.0103495	45.3388	10.7806	CD5L	O43866	OID30775	trans
rs3115672	6	31760120	C	T	0.132659	1.00379	32981	ADD	0.0762307	0.0113217	45.3357	10.7799	TYRP1	P17643	OID30517	trans
rs9272405	6	32637142	T	C	0.231958	0.979995	33962	ADD	-0.0592163	0.00879471	45.3356	10.7799	GOLM2	Q6P4E1	OID21044	trans
rs9272307	6	32636109	G	T	0.24637	0.983537	33715	ADD	-0.0541367	0.00804033	45.3352	10.7798	SPON1	Q9HCB6	OID20759	trans
rs707952	6	32642029	C	T	0.237579	0.988818	33628	ADD	-0.0585094	0.00868977	45.3351	10.7798	CBLIF	P27352	OID20179	trans
rs2523607	6	31355013	T	A	0.149783	0.998281	33799	ADD	-0.0696679	0.0103471	45.3348	10.7797	CD5L	O43866	OID30775	trans
rs1150754	6	32082981	C	T	0.174155	1.00748	33720	ADD	-0.0648048	0.00962479	45.3348	10.7797	ANGPTL2	Q9UKU9	OID20726	trans
rs9270623	6	32597554	A	C	0.225129	0.98606	33578	ADD	-0.0597618	0.00887598	45.3329	10.7793	AGER	Q15109	OID20756	trans
rs9271524	6	32622043	A	C	0.226474	0.98803	33962	ADD	-0.0594679	0.00883237	45.3327	10.7792	GOLM2	Q6P4E1	OID21044	trans
rs9272348	6	32636619	C	T	0.245465	1.00286	33687	ADD	-0.0520875	0.00773634	45.3311	10.7789	GNLY	P22749	OID21132	trans
rs9272351	6	32636646	G	A	0.240888	0.975218	33924	ADD	-0.0506406	0.00752145	45.331	10.7789	FGFBP2	Q9BYJ0	OID30395	trans
rs150254595	6	29310629	G	A	0.175019	1.0041	33734	ADD	0.0603499	0.00896362	45.33	10.7786	RNASE6	Q93091	OID30689	trans
rs200996	6	27844050	G	A	0.137055	1.00773	33309	ADD	-0.0657122	0.00976023	45.3286	10.7783	FRZB	Q92765	OID20968	trans
rs13195728	6	27803328	T	C	0.117436	1.01198	32981	ADD	-0.0755331	0.011219	45.3276	10.7781	KLRF1	Q9NZS2	OID30464	trans
rs34569761	6	26334078	A	G	0.12263	0.998215	33578	ADD	-0.0756806	0.0112411	45.3267	10.7779	AGER	Q15109	OID20756	trans
rs35565446	6	27177562	C	T	0.110907	1.01056	32377	ADD	-0.0786474	0.0116818	45.326	10.7778	NHLRC3	Q5JS37	OID30614	trans
rs9263708	6	31127493	T	C	0.270528	0.997435	33187	ADD	-0.0556704	0.00826904	45.325	10.7775	C1QTNF5	Q9BXJ0	OID30618	trans
rs3094220	6	31115210	A	G	0.275265	0.997376	33742	ADD	-0.0538177	0.00799413	45.322	10.7769	KIT	P10721	OID20370	trans
rs3117577	6	31759697	A	G	0.13284	1.00415	33657	ADD	-0.0722313	0.0107293	45.3222	10.7769	EGLN1	Q9GZT9	OID20572	trans
rs200995	6	27845916	T	C	0.136965	1.00826	32377	ADD	-0.0719117	0.0106819	45.3217	10.7768	NHLRC3	Q5JS37	OID30614	trans
rs2858864	6	32610452	C	T	0.217446	0.917781	33218	ADD	-0.061202	0.00909108	45.3211	10.7767	DEFB4A_DEFB4B	O15263	OID21373	trans
rs2858864	6	32610452	C	T	0.217446	0.917781	33218	ADD	-0.061202	0.00909108	45.3211	10.7767	DEFB4A_DEFB4B	O15263	OID21373	trans
rs1064991	6	32643399	G	C	0.266607	0.963006	33962	ADD	-0.0541822	0.00804835	45.321	10.7766	ROBO2	Q9HCK4	OID21007	trans
rs13199772	6	27866307	A	G	0.117325	1.01171	32981	ADD	-0.0755687	0.0112252	45.3204	10.7765	KLRF1	Q9NZS2	OID30464	trans
rs17695758	6	27869405	T	C	0.117293	1.01243	33043	ADD	-0.0767934	0.0114073	45.3192	10.7762	GZMH	P20718	OID20096	trans
rs141342723	6	27654305	T	C	0.117302	1.00996	33631	ADD	-0.0752204	0.0111737	45.3186	10.7761	TGM2	P21980	OID20141	trans
rs707952	6	32642029	C	T	0.23819	0.987629	33687	ADD	-0.0530204	0.00787607	45.3177	10.7759	GNLY	P22749	OID21132	trans
rs3130923	6	31494358	G	A	0.141078	0.999762	33657	ADD	-0.0601263	0.00893167	45.3173	10.7758	FCAR	P24071	OID20564	trans
rs3117573	6	31750619	C	G	0.132629	1.00414	32981	ADD	0.0762076	0.0113207	45.3162	10.7756	TYRP1	P17643	OID30517	trans
rs9271626	6	32624167	C	A	0.22359	0.986739	33436	ADD	0.0603114	0.00895933	45.3155	10.7754	CX3CL1	P78423	OID20976	trans
rs9272343	6	32636549	A	G	0.233045	0.98511	33962	ADD	-0.0589546	0.00875778	45.3155	10.7754	GOLM2	Q6P4E1	OID21044	trans
rs9271619	6	32623996	G	A	0.223825	0.984526	33533	ADD	-0.0601226	0.00893144	45.314	10.7751	AMIGO2	Q86SJ2	OID21370	trans
rs3117576	6	31759017	T	C	0.132692	1.00395	32981	ADD	0.076198	0.0113195	45.3138	10.775	TYRP1	P17643	OID30517	trans
rs68006638	6	25710343	G	A	0.0970882	0.991727	33533	ADD	0.077881	0.0115697	45.3128	10.7748	IL12A_IL12B	P29459_P29460	OID21327	trans
rs68006638	6	25710343	G	A	0.0970882	0.991727	33533	ADD	0.077881	0.0115697	45.3128	10.7748	IL12A_IL12B	P29459_P29460	OID21327	trans
rs3130552	6	31114350	G	A	0.359179	1.00188	33436	ADD	-0.0519705	0.00772051	45.3128	10.7748	LY96	Q9Y6Y9	OID20945	trans
rs3130978	6	31114411	G	A	0.348163	1.00089	33687	ADD	-0.0504563	0.00749558	45.3128	10.7748	NRP2	O60462	OID21081	trans
rs66841633	6	27414607	G	T	0.112336	1.01707	33043	ADD	-0.0780638	0.0115972	45.3102	10.7742	GZMH	P20718	OID20096	trans
rs72845070	6	27700521	A	C	0.116348	1.00086	34090	ADD	-0.0764234	0.0113535	45.3097	10.7741	FAP	Q12884	OID20330	trans
rs156743	6	27999311	T	C	0.147178	1.01087	33436	ADD	0.0701228	0.0104176	45.3088	10.7739	CX3CL1	P78423	OID20976	trans
rs35017208	6	28377505	C	T	0.115859	1.0127	33631	ADD	-0.0755166	0.0112192	45.3068	10.7735	TGM2	P21980	OID20141	trans
rs149583087	6	27944659	G	A	0.114627	1.01367	33853	ADD	-0.0758828	0.0112738	45.3053	10.7732	CAPS	Q13938	OID31126	trans
rs13192965	6	27704046	G	A	0.117625	1.01117	34090	ADD	-0.075668	0.0112419	45.3046	10.773	FAP	Q12884	OID20330	trans
rs13214169	6	25890428	A	G	0.121952	1.00102	33657	ADD	-0.0692736	0.0102922	45.3026	10.7726	IL5RA	Q01344	OID20601	trans
rs502771	6	32611193	T	C	0.265922	0.989292	33822	ADD	-0.0534991	0.00794858	45.3017	10.7724	ERBB2	P04626	OID21520	trans
rs3130923	6	31494358	G	A	0.141273	1.00057	33985	ADD	-0.0708733	0.01053	45.3015	10.7723	PNLIP	P16233	OID30693	trans
rs71206067	6	26935600	C	T	0.109543	1.00096	33043	ADD	-0.0795471	0.0118187	45.3008	10.7722	GZMH	P20718	OID20096	trans
rs3094216	6	31116271	A	G	0.275813	0.997215	32377	ADD	-0.0557086	0.00827714	45.2985	10.7717	NHLRC3	Q5JS37	OID30614	trans
rs41269265	6	27457570	T	C	0.11235	1.01533	33631	ADD	-0.0764215	0.0113549	45.2964	10.7712	TGM2	P21980	OID20141	trans
rs9272348	6	32636619	C	T	0.244928	1.00428	33187	ADD	-0.0552888	0.00821494	45.2966	10.7712	SDK2	Q58EX2	OID30662	trans
rs6939978	6	26328234	G	C	0.122528	0.997127	33578	ADD	-0.0757228	0.0112513	45.2949	10.7709	AGER	Q15109	OID20756	trans
rs7749305	6	27478787	T	C	0.126151	1.01423	34090	ADD	-0.0733102	0.0108928	45.2948	10.7708	FAP	Q12884	OID20330	trans
rs35883476	6	28400731	G	C	0.11586	1.01322	33631	ADD	-0.0754871	0.0112164	45.2936	10.7706	TGM2	P21980	OID20141	trans
rs200990	6	27848045	T	G	0.136958	1.00806	32377	ADD	-0.0718971	0.010683	45.2934	10.7705	NHLRC3	Q5JS37	OID30614	trans
rs9272532	6	32638866	C	A	0.228949	0.968153	33084	ADD	-0.0570095	0.00847094	45.293	10.7704	MILR1	Q7Z6M3	OID20482	trans
rs114088589	6	29851825	C	T	0.258414	1.01474	32981	ADD	-0.0585328	0.00869749	45.2909	10.77	CSNK1D	P48730	OID30492	trans
rs9270645	6	32597996	T	C	0.248917	0.989524	33533	ADD	-0.0529475	0.00786758	45.2906	10.7699	SEZ6L2	Q6UXD5	OID21289	trans
rs3095318	6	31120368	T	A	0.269912	0.997539	33385	ADD	0.0511341	0.00759842	45.2871	10.7691	IL2RA	P01589	OID20267	trans
rs9271526	6	32622085	G	A	0.261844	0.990191	33385	ADD	0.051688	0.00768083	45.2859	10.7689	IL2RA	P01589	OID20267	trans
rs115566240	6	32633941	C	T	0.238595	0.970767	33966	ADD	0.0583107	0.00866496	45.286	10.7689	HS6ST1	O60243	OID21441	trans
rs9272351	6	32636646	G	A	0.240283	0.976957	33767	ADD	-0.042928	0.00637912	45.2856	10.7688	CHIT1	Q13231	OID20312	trans
rs3095315	6	31121427	C	T	0.269912	0.997534	33385	ADD	0.0511331	0.00759844	45.2851	10.7687	IL2RA	P01589	OID20267	trans
rs1811197	6	31359883	G	A	0.204743	0.987148	33796	ADD	-0.0624579	0.00928152	45.2831	10.7682	ZNRD2	O60232	OID31450	trans
rs9272405	6	32637142	T	C	0.232073	0.97838	33533	ADD	-0.0576258	0.00856346	45.2831	10.7682	ADGRG1	Q9Y653	OID21294	trans
rs72845070	6	27700521	A	C	0.115988	1.00128	32981	ADD	-0.0763075	0.0113397	45.2822	10.7681	KLRF1	Q9NZS2	OID30464	trans
rs9272351	6	32636646	G	A	0.240107	0.976133	33874	ADD	-0.0572164	0.00850279	45.2812	10.7678	DSCAM	O60469	OID30993	trans
rs7766531	6	25886349	T	C	0.122279	1.00332	32917	ADD	-0.0703005	0.0104473	45.2801	10.7676	CD207	Q9UJ71	OID21298	trans
rs9270611	6	32597298	C	T	0.251088	0.981824	33693	ADD	-0.053352	0.00792861	45.2801	10.7676	NPTXR	O95502	OID20191	trans
rs1150752	6	32096949	T	C	0.131223	1.00493	33687	ADD	0.0713918	0.0106096	45.2795	10.7675	FCER2	P06734	OID21133	trans
rs9272348	6	32636619	C	T	0.244891	1.00436	33767	ADD	-0.042061	0.00625073	45.2791	10.7674	CHIT1	Q13231	OID20312	trans
rs34546986	6	28394532	G	A	0.115938	1.01364	33962	ADD	-0.077001	0.0114433	45.2782	10.7672	DDR1	Q08345	OID21009	trans
rs34871267	6	28396455	G	A	0.115938	1.01364	33962	ADD	-0.0770011	0.0114433	45.2785	10.7672	DDR1	Q08345	OID21009	trans
rs2232426	6	28392882	G	C	0.115893	1.01276	33631	ADD	-0.0754805	0.0112175	45.277	10.7669	TGM2	P21980	OID20141	trans
rs141342723	6	27654305	T	C	0.117332	1.01044	33309	ADD	-0.0700901	0.0104164	45.2768	10.7668	FRZB	Q92765	OID20968	trans
rs9270645	6	32597996	T	C	0.248605	0.988533	32981	ADD	-0.0599704	0.00891288	45.2728	10.7659	CSNK1D	P48730	OID30492	trans
rs35037868	6	27791336	G	C	0.115088	1.00182	33657	ADD	0.078601	0.0116819	45.272	10.7658	IL15	P40933	OID20562	trans
rs45509595	6	27873148	T	C	0.113348	1.01359	33631	ADD	-0.0761776	0.011322	45.2695	10.7652	TGM2	P21980	OID20141	trans
rs200493	6	27827640	G	A	0.136774	1.00848	32377	ADD	-0.0719037	0.0106869	45.2691	10.7651	NHLRC3	Q5JS37	OID30614	trans
rs2232429	6	28391855	T	G	0.115885	1.01275	33631	ADD	-0.0754763	0.0112179	45.269	10.7651	TGM2	P21980	OID20141	trans
rs2747430	6	29680729	G	A	0.328426	0.997009	33385	ADD	0.0482162	0.0071663	45.2684	10.765	IL2RA	P01589	OID20267	trans
rs9271656	6	32624797	T	A	0.222566	0.988372	33578	ADD	-0.0598935	0.00890188	45.2684	10.765	AGER	Q15109	OID20756	trans
rs2507989	6	31356638	A	C	0.217983	0.952993	33874	ADD	0.0614696	0.00913619	45.268	10.7649	SEPTIN3	Q9UH03	OID31025	trans
rs9270637	6	32597873	A	G	0.290882	0.97576	32981	ADD	-0.0574698	0.00854176	45.2674	10.7647	CSNK1D	P48730	OID30492	trans
rs13201681	6	28426903	C	T	0.116051	1.01404	33962	ADD	-0.0769432	0.0114362	45.2667	10.7646	DDR1	Q08345	OID21009	trans
rs13210634	6	27678713	A	G	0.117477	1.01168	34090	ADD	-0.0756582	0.0112454	45.2651	10.7642	FAP	Q12884	OID20330	trans
rs13215275	6	27679730	G	T	0.117477	1.01168	34090	ADD	-0.0756581	0.0112454	45.2649	10.7642	FAP	Q12884	OID20330	trans
rs3130979	6	31114420	G	C	0.347801	1.00079	33822	ADD	-0.0453124	0.00673504	45.2641	10.764	MIA	Q16674	OID21531	trans
rs3095233	6	31501997	A	G	0.141251	1.00089	33985	ADD	-0.0708376	0.010529	45.2641	10.764	PNLIP	P16233	OID30693	trans
rs67981811	6	28387058	C	G	0.115879	1.01276	33631	ADD	-0.0754727	0.011218	45.2635	10.7639	TGM2	P21980	OID20141	trans
rs36092177	6	28390030	C	T	0.115879	1.01276	33631	ADD	-0.0754727	0.011218	45.2635	10.7639	TGM2	P21980	OID20141	trans
rs3130616	6	31505969	G	A	0.141254	1.00088	33985	ADD	-0.0708362	0.0105289	45.2632	10.7638	PNLIP	P16233	OID30693	trans
rs17695758	6	27869405	T	C	0.117462	1.0107	33631	ADD	-0.0751015	0.0111632	45.2608	10.7633	TGM2	P21980	OID20141	trans
rs9272348	6	32636619	C	T	0.245765	1.00363	33715	ADD	-0.0535923	0.00796606	45.2604	10.7632	SPON1	Q9HCB6	OID20759	trans
rs13201681	6	28426903	C	T	0.115959	1.01366	33631	ADD	-0.0754145	0.0112098	45.2601	10.7631	TGM2	P21980	OID20141	trans
rs9270611	6	32597298	C	T	0.251358	0.98178	33687	ADD	-0.0557357	0.00828479	45.259	10.7629	B4GAT1	O43505	OID21127	trans
rs6902211	6	25767209	G	A	0.887907	1.00287	33436	ADD	-0.0771839	0.0114733	45.2563	10.7623	TNFRSF9	Q07011	OID20985	trans
rs9270620	6	32597495	T	A	0.22555	0.984417	33924	ADD	-0.0515265	0.00765937	45.2559	10.7622	FGFBP2	Q9BYJ0	OID30395	trans
rs9271541	6	32622293	A	C	0.224856	0.989312	33924	ADD	-0.0514538	0.00764873	45.2539	10.7618	FGFBP2	Q9BYJ0	OID30395	trans
rs9271626	6	32624167	C	A	0.223435	0.987064	33693	ADD	-0.0553768	0.00823193	45.2536	10.7617	NPTXR	O95502	OID20191	trans
rs7763805	6	32639477	G	A	0.148972	0.982001	33966	ADD	-0.0683999	0.0101678	45.2537	10.7617	WIF1	Q9Y5W5	OID21464	trans
rs36116761	6	27850704	C	G	0.117371	1.01242	32981	ADD	-0.0754739	0.0112195	45.2532	10.7616	KLRF1	Q9NZS2	OID30464	trans
rs34194357	6	27850757	A	G	0.117371	1.01242	32981	ADD	-0.0754739	0.0112195	45.2532	10.7616	KLRF1	Q9NZS2	OID30464	trans
rs629444	6	25885586	C	T	0.131182	1.00512	33385	ADD	0.066813	0.00993203	45.2528	10.7615	IL2RA	P01589	OID20267	trans
rs9272728	6	32641816	A	G	0.237195	0.994552	33799	ADD	-0.0584379	0.00868713	45.2519	10.7613	CD5L	O43866	OID30775	trans
rs13195401	6	26463346	G	T	0.109535	1.00386	34049	ADD	-0.0739572	0.0109943	45.2506	10.761	KLRD1	Q13241	OID20632	trans
rs9272686	6	32641238	C	T	0.236952	0.994552	33628	ADD	-0.0583383	0.00867255	45.2496	10.7608	CBLIF	P27352	OID20179	trans
rs3130975	6	31114061	C	T	0.342417	1.0024	33687	ADD	-0.0479097	0.00712252	45.246	10.76	FCRL5	Q96RD9	OID21111	trans
rs9271619	6	32623996	G	A	0.224144	0.986558	33578	ADD	-0.0597828	0.00888767	45.2457	10.7599	AGER	Q15109	OID20756	trans
rs707949	6	32642175	T	C	0.236863	0.993367	33436	ADD	-0.0509931	0.00758098	45.2452	10.7598	CDCP1	Q9H5V8	OID20940	trans
rs36033628	6	26455846	T	G	0.121819	1.01032	33084	ADD	-0.0735659	0.0109369	45.2447	10.7597	LILRB4	Q8NHJ6	OID20429	trans
rs34832585	6	28183100	C	T	0.114848	1.01335	33908	ADD	-0.0747222	0.0111088	45.2447	10.7597	AMBP	P02760	OID21413	trans
rs2858864	6	32610452	C	T	0.217586	0.918354	32862	ADD	0.0642269	0.00954852	45.2441	10.7596	CSF2	P04141	OID30072	trans
rs34676049	6	28485841	T	G	0.114477	1.00866	33628	ADD	-0.0774274	0.0115111	45.2437	10.7595	CBLIF	P27352	OID20179	trans
rs9272405	6	32637142	T	C	0.231873	0.981292	33187	ADD	0.0413864	0.00615288	45.2438	10.7595	FGFR4	P22455	OID30646	trans
rs3130616	6	31505969	G	A	0.141056	1.00002	33657	ADD	-0.0600731	0.00893109	45.2429	10.7593	FCAR	P24071	OID20564	trans
rs3095233	6	31501997	A	G	0.141052	1.00002	33657	ADD	-0.0600734	0.00893118	45.2425	10.7592	FCAR	P24071	OID20564	trans
rs3131006	6	31130357	A	T	0.256002	0.999016	33436	ADD	0.0572921	0.00851785	45.2408	10.7589	CX3CL1	P78423	OID20976	trans
rs35016036	6	28347103	C	T	0.115156	1.01164	33631	ADD	-0.0756994	0.0112547	45.2395	10.7586	TGM2	P21980	OID20141	trans
rs35883476	6	28400731	G	C	0.115953	1.01361	33962	ADD	-0.0769647	0.0114429	45.239	10.7585	DDR1	Q08345	OID21009	trans
rs9271541	6	32622293	A	C	0.224652	0.987821	33218	ADD	-0.0582619	0.0086622	45.239	10.7585	DEFB4A_DEFB4B	O15263	OID21373	trans
rs9271541	6	32622293	A	C	0.224652	0.987821	33218	ADD	-0.0582619	0.0086622	45.239	10.7585	DEFB4A_DEFB4B	O15263	OID21373	trans
rs114786106	6	32629101	A	G	0.040401	0.942975	32981	ADD	0.129031	0.0191843	45.2371	10.758	IDO1	P14902	OID30563	trans
rs13220261	6	26498957	C	T	0.121801	1.00908	33657	ADD	0.0756367	0.0112458	45.2363	10.7579	LTA	P01374	OID20586	trans
rs156743	6	27999311	T	C	0.147087	1.01085	33908	ADD	-0.0673391	0.0100121	45.2359	10.7578	AMBP	P02760	OID21413	trans
rs13201782	6	26650825	T	A	0.110745	1.01182	32862	ADD	0.0672154	0.00999386	45.2346	10.7575	MANSC4	A6NHS7	OID30141	trans
rs6910310	6	32636444	A	G	0.145856	0.992365	33718	ADD	-0.0672907	0.0100051	45.2345	10.7575	SCGB1A1	P11684	OID20688	trans
rs396660	6	29678388	C	T	0.328546	0.997196	33385	ADD	0.0481882	0.00716491	45.2335	10.7572	IL2RA	P01589	OID20267	trans
rs2854275	6	32660651	C	A	0.146305	1.00087	34090	ADD	-0.0698826	0.0103906	45.2329	10.7571	CPB1	P15086	OID20289	trans
rs35400317	6	26593047	C	T	0.110975	1.01109	33042	ADD	-0.0744101	0.011064	45.231	10.7567	MAN1A2	O60476	OID30262	trans
rs502771	6	32611193	T	C	0.266106	0.99036	33962	ADD	-0.0560849	0.00833936	45.2299	10.7564	CD8A	P01732	OID21018	trans
rs72844462	6	26563636	A	C	0.122101	1.00977	32862	ADD	0.0644803	0.00958797	45.2273	10.7559	MANSC4	A6NHS7	OID30141	trans
rs149949	6	28043738	T	C	0.148548	1.01339	34090	ADD	-0.0684123	0.0101728	45.2261	10.7556	FAP	Q12884	OID20330	trans
rs9271659	6	32624816	G	A	0.221284	0.986553	33187	ADD	0.0419562	0.00623879	45.2263	10.7556	FGFR4	P22455	OID30646	trans
rs9259927	6	29934477	C	T	0.211467	0.939386	33187	ADD	0.0437841	0.00651068	45.2252	10.7554	FGFR4	P22455	OID30646	trans
rs3131006	6	31130357	A	T	0.256015	0.998774	33853	ADD	-0.0559437	0.00831883	45.225	10.7554	CTRL	P40313	OID31157	trans
rs9272626	6	32640264	A	C	0.236566	0.989306	33533	ADD	-0.0568907	0.00845965	45.225	10.7553	ADGRG1	Q9Y653	OID21294	trans
rs67652222	6	27618441	C	T	0.11711	1.01198	32981	ADD	-0.0755346	0.0112326	45.2204	10.7543	KLRF1	Q9NZS2	OID30464	trans
rs13211507	6	28289600	T	C	0.117671	1.0098	33908	ADD	-0.0740417	0.0110106	45.2198	10.7542	AMBP	P02760	OID21413	trans
rs9272348	6	32636619	C	T	0.244968	1.00183	33084	ADD	-0.0547088	0.00813575	45.2188	10.754	MILR1	Q7Z6M3	OID20482	trans
rs13205911	6	28156336	C	T	0.115017	1.01316	33908	ADD	-0.0746573	0.0111026	45.2164	10.7534	AMBP	P02760	OID21413	trans
rs367364	6	32052169	C	T	0.173711	1.00824	33436	ADD	-0.0660854	0.00982805	45.2143	10.753	PPP3R1	P63098	OID20902	trans
rs2284189	6	32639619	T	C	0.14932	0.984453	33687	ADD	0.0685585	0.0101958	45.2146	10.753	TNFRSF1A	P19438	OID21155	trans
rs17843560	6	32641611	G	T	0.120824	0.869557	33718	ADD	-0.0778327	0.0115751	45.2144	10.753	SCGB1A1	P11684	OID20688	trans
rs9271633	6	32624295	T	G	0.224191	0.982981	33533	ADD	-0.0600679	0.00893331	45.2127	10.7526	AMIGO2	Q86SJ2	OID21370	trans
rs34105070	6	27593026	C	T	0.117275	1.01124	33309	ADD	-0.0700268	0.0104147	45.2105	10.7521	FRZB	Q92765	OID20968	trans
rs66868086	6	27898124	A	T	0.113299	1.01172	33657	ADD	0.0786982	0.0117044	45.2098	10.752	IL15	P40933	OID20562	trans
rs9272434	6	32637548	C	T	0.236826	0.986626	33767	ADD	-0.042892	0.00637943	45.2053	10.751	CHIT1	Q13231	OID20312	trans
rs3094220	6	31115210	A	G	0.275798	0.996948	32377	ADD	-0.0556578	0.00827826	45.2037	10.7506	NHLRC3	Q5JS37	OID30614	trans
rs3998182	6	32594138	T	C	0.282903	0.876833	32969	ADD	-0.0606068	0.00901439	45.2033	10.7505	LAMP1	P11279	OID30416	trans
rs2858864	6	32610452	C	T	0.217525	0.919579	33693	ADD	-0.0604912	0.00899723	45.203	10.7505	CCL27	Q9Y4X3	OID20121	trans
rs9272405	6	32637142	T	C	0.232414	0.980608	33578	ADD	-0.0591733	0.00880144	45.2006	10.7499	AGER	Q15109	OID20756	trans
rs3130988	6	31117923	C	T	0.276294	0.994651	33385	ADD	0.0507774	0.00755271	45.1997	10.7497	IL2RA	P01589	OID20267	trans
rs9272626	6	32640264	A	C	0.236691	0.990981	33799	ADD	-0.0585529	0.00870944	45.1976	10.7493	CD5L	O43866	OID30775	trans
rs497309	6	31924707	A	C	0.131429	1.00563	33657	ADD	-0.0707285	0.0105206	45.1972	10.7492	GZMB	P10144	OID20604	trans
rs9263708	6	31127493	T	C	0.269987	0.997641	33385	ADD	0.0510763	0.0075974	45.1968	10.7491	IL2RA	P01589	OID20267	trans
rs35744819	6	28350554	G	T	0.11511	1.01177	33693	ADD	-0.0619938	0.0092216	45.1943	10.7485	SFTPD	P35247	OID20214	trans
rs67777156	6	26633483	T	A	0.110394	1.01109	32981	ADD	-0.0775085	0.0115296	45.1931	10.7483	KLRF1	Q9NZS2	OID30464	trans
rs9272405	6	32637142	T	C	0.232162	0.98001	33799	ADD	-0.0592723	0.00881693	45.1928	10.7482	CD5L	O43866	OID30775	trans
rs9272535	6	32638979	G	A	0.239972	1.01328	33436	ADD	-0.0502349	0.00747258	45.1928	10.7482	CDCP1	Q9H5V8	OID20940	trans
rs10484439	6	26309680	G	A	0.108442	1.01224	33995	ADD	0.0790239	0.0117551	45.192	10.748	TF	P02787	OID30783	trans
rs200948	6	27867494	T	C	0.136594	1.00885	32377	ADD	-0.0718686	0.0106908	45.192	10.748	NHLRC3	Q5JS37	OID30614	trans
rs9272406	6	32637152	G	C	0.245441	0.990048	33533	ADD	-0.0579888	0.00862609	45.192	10.748	AMIGO2	Q86SJ2	OID21370	trans
rs2233956	6	31113428	T	C	0.22263	0.995331	33924	ADD	-0.0427114	0.00635362	45.1903	10.7477	TNN	Q9UQP3	OID30412	trans
rs67777156	6	26633483	T	A	0.110644	1.01132	32862	ADD	0.067224	0.0100002	45.1891	10.7474	MANSC4	A6NHS7	OID30141	trans
rs66488313	6	26631340	G	T	0.110391	1.01106	32981	ADD	-0.0775063	0.0115298	45.1886	10.7473	KLRF1	Q9NZS2	OID30464	trans
rs13214023	6	28364364	G	A	0.11582	1.01261	33962	ADD	-0.0769969	0.0114541	45.1885	10.7473	DDR1	Q08345	OID21009	trans
rs7750960	6	25886989	A	C	0.12206	1.00253	33657	ADD	-0.0691074	0.0102806	45.187	10.7469	IL5RA	Q01344	OID20601	trans
rs7766531	6	25886349	T	C	0.121967	1.00229	33657	ADD	-0.0691363	0.0102852	45.1841	10.7463	IL5RA	Q01344	OID20601	trans
rs13199906	6	27866361	C	G	0.117291	1.0123	33043	ADD	-0.0766826	0.0114081	45.1823	10.7459	GZMH	P20718	OID20096	trans
rs3095233	6	31501997	A	G	0.140887	1.00008	33874	ADD	0.0711048	0.0105783	45.1824	10.7459	SEPTIN3	Q9UH03	OID31025	trans
rs34816374	6	26981893	A	G	0.113428	1.00811	32862	ADD	0.0665953	0.00990746	45.1816	10.7457	MANSC4	A6NHS7	OID30141	trans
rs3130976	6	31114163	T	C	0.287059	0.994993	33657	ADD	0.0556618	0.00828105	45.1797	10.7453	IL15	P40933	OID20562	trans
rs66488313	6	26631340	G	T	0.110643	1.0113	32862	ADD	0.0672177	0.0100003	45.1792	10.7452	MANSC4	A6NHS7	OID30141	trans
rs375984	6	29676725	C	T	0.244772	1.00583	32661	ADD	0.0564224	0.0083943	45.1788	10.7451	EPHA2	P29317	OID21342	trans
rs502055	6	32611226	T	C	0.266236	0.991236	34090	ADD	-0.0455632	0.00677874	45.1784	10.745	CCL16	O15467	OID20334	trans
rs3130616	6	31505969	G	A	0.14089	1.00008	33874	ADD	0.0711	0.0105782	45.1772	10.7448	SEPTIN3	Q9UH03	OID31025	trans
rs9272713	6	32641568	C	A	0.236786	0.983418	33285	ADD	0.0471436	0.00701395	45.1774	10.7448	IL17RB	Q9NRM6	OID20585	trans
rs13199906	6	27866361	C	G	0.117456	1.01054	33631	ADD	-0.0750385	0.0111643	45.1756	10.7444	TGM2	P21980	OID20141	trans
rs9271666	6	32624916	T	C	0.223177	0.98993	33436	ADD	0.060161	0.00895083	45.1755	10.7444	CX3CL1	P78423	OID20976	trans
rs3132445	6	31744419	G	A	0.13257	1.00377	32981	ADD	0.076116	0.0113248	45.1745	10.7441	TYRP1	P17643	OID30517	trans
rs13209332	6	27552973	T	A	0.117323	1.01168	33309	ADD	-0.0699698	0.0104105	45.1731	10.7439	FRZB	Q92765	OID20968	trans
rs13212093	6	27638937	C	T	0.117497	1.01131	34090	ADD	-0.0755893	0.0112466	45.1733	10.7439	FAP	Q12884	OID20330	trans
rs9272721	6	32641624	C	A	0.236958	0.993197	33436	ADD	-0.0509498	0.00758055	45.1734	10.7439	CDCP1	Q9H5V8	OID20940	trans
rs13193295	6	28035450	C	G	0.11503	1.01356	33962	ADD	-0.0771739	0.0114824	45.173	10.7438	DDR1	Q08345	OID21009	trans
rs188015	6	27909668	T	A	0.147324	1.01177	33853	ADD	-0.0681688	0.0101426	45.1723	10.7437	CAPS	Q13938	OID31126	trans
rs56401801	6	27333733	T	A	0.11206	1.00831	33309	ADD	-0.0714981	0.010638	45.172	10.7436	FRZB	Q92765	OID20968	trans
rs3095233	6	31501997	A	G	0.141052	1.00002	33657	ADD	-0.0713021	0.0106089	45.1714	10.7435	CCL26	Q9Y258	OID20546	trans
rs45527431	6	26599281	A	G	0.111011	1.01087	33042	ADD	-0.0743577	0.0110637	45.1704	10.7433	MAN1A2	O60476	OID30262	trans
rs13220261	6	26498957	C	T	0.121853	1.00945	34049	ADD	-0.0703467	0.0104669	45.1703	10.7432	KLRD1	Q13241	OID20632	trans
rs34965299	6	27554077	A	G	0.117325	1.0117	33309	ADD	-0.0699654	0.0104104	45.1684	10.7428	FRZB	Q92765	OID20968	trans
rs9271619	6	32623996	G	A	0.223825	0.984526	33533	ADD	-0.0549904	0.00818221	45.1681	10.7427	SEZ6L2	Q6UXD5	OID21289	trans
rs200950	6	27867994	A	G	0.136594	1.00887	32377	ADD	-0.0718476	0.0106907	45.1664	10.7424	NHLRC3	Q5JS37	OID30614	trans
rs3130616	6	31505969	G	A	0.141056	1.00002	33657	ADD	-0.0712966	0.0106088	45.1654	10.7421	CCL26	Q9Y258	OID20546	trans
rs66785117	6	27555519	T	G	0.117325	1.01171	33309	ADD	-0.0699609	0.0104103	45.1635	10.7417	FRZB	Q92765	OID20968	trans
rs175597	6	27842848	T	C	0.13717	1.00768	33309	ADD	-0.0655707	0.00975701	45.1634	10.7417	FRZB	Q92765	OID20968	trans
rs2507989	6	31356638	A	C	0.218746	0.952841	33985	ADD	-0.0611262	0.00909568	45.1632	10.7416	PNLIP	P16233	OID30693	trans
rs9270868	6	32603340	A	G	0.218884	0.967689	33693	ADD	-0.0562812	0.00837475	45.163	10.7416	NPTXR	O95502	OID20191	trans
rs9272423	6	32637387	T	G	0.236601	0.986885	33874	ADD	-0.0606066	0.00901836	45.1631	10.7416	PAFAH1B3	Q15102	OID30998	trans
rs140365013	6	27556090	G	A	0.117325	1.01172	33309	ADD	-0.0699599	0.0104102	45.1624	10.7415	FRZB	Q92765	OID20968	trans
rs80264589	6	26959823	G	A	0.113707	1.01088	34090	ADD	-0.0766743	0.0114095	45.1616	10.7413	FAP	Q12884	OID20330	trans
rs707952	6	32642029	C	T	0.237733	0.98968	33767	ADD	-0.0427474	0.00636104	45.161	10.7412	CHIT1	Q13231	OID20312	trans
rs9272326	6	32636392	C	T	0.22684	0.962462	33533	ADD	-0.0604121	0.0089897	45.1604	10.741	AMIGO2	Q86SJ2	OID21370	trans
rs501942	6	31872700	C	T	0.131808	1.0052	33687	ADD	0.0711587	0.010589	45.1594	10.7408	FCER2	P06734	OID21133	trans
rs9271666	6	32624916	T	C	0.223017	0.990271	33693	ADD	-0.0552666	0.0082241	45.1594	10.7408	NPTXR	O95502	OID20191	trans
rs13220495	6	26441412	C	T	0.109382	1.00575	32377	ADD	-0.0791737	0.0117819	45.158	10.7405	NHLRC3	Q5JS37	OID30614	trans
rs35984974	6	27442643	G	A	0.118637	1.01565	32377	ADD	-0.0760444	0.0113162	45.1579	10.7405	NHLRC3	Q5JS37	OID30614	trans
rs3094005	6	31497270	G	T	0.14107	1.00054	33657	ADD	-0.0599993	0.0089285	45.1581	10.7405	FCAR	P24071	OID20564	trans
rs200952	6	27869198	C	T	0.136594	1.00888	32377	ADD	-0.0718392	0.0106906	45.1562	10.7401	NHLRC3	Q5JS37	OID30614	trans
rs35744819	6	28350554	G	T	0.115174	1.01189	33631	ADD	-0.075615	0.0112525	45.1561	10.7401	TGM2	P21980	OID20141	trans
rs9271666	6	32624916	T	C	0.223127	0.988221	33533	ADD	-0.0549406	0.008176	45.1549	10.7398	SEZ6L2	Q6UXD5	OID21289	trans
rs34071253	6	27424023	C	T	0.112938	1.01617	34023	ADD	-0.073897	0.0109971	45.1542	10.7397	TNFSF13B	Q9Y275	OID20272	trans
rs3207966	6	32637420	G	A	0.236413	0.986163	33874	ADD	-0.06064	0.00902419	45.1546	10.7397	PAFAH1B3	Q15102	OID30998	trans
rs200497	6	27824862	C	T	0.13674	1.00846	32377	ADD	-0.0718198	0.010688	45.1536	10.7395	NHLRC3	Q5JS37	OID30614	trans
rs188015	6	27909668	T	A	0.147158	1.01187	33908	ADD	-0.0672297	0.010005	45.1536	10.7395	AMBP	P02760	OID21413	trans
rs13211507	6	28289600	T	C	0.117606	1.00858	33693	ADD	-0.0614821	0.00914973	45.1525	10.7393	SFTPD	P35247	OID20214	trans
rs2233956	6	31113428	T	C	0.222813	0.995895	33187	ADD	-0.0572853	0.00852517	45.1523	10.7392	CTSE	P14091	OID30628	trans
rs72839477	6	27359221	C	T	0.111634	1.01594	33043	ADD	-0.0781855	0.0116356	45.1519	10.7391	GZMH	P20718	OID20096	trans
rs34064842	6	27720846	G	T	0.117341	1.01057	33631	ADD	-0.075049	0.0111689	45.151	10.739	TGM2	P21980	OID20141	trans
rs114088589	6	29851825	C	T	0.258127	1.01357	33687	ADD	-0.0509258	0.00757887	45.1509	10.7389	GNLY	P22749	OID21132	trans
rs9271524	6	32622043	A	C	0.226612	0.986342	33218	ADD	-0.0580681	0.00864183	45.1507	10.7389	DEFB4A_DEFB4B	O15263	OID21373	trans
rs9271524	6	32622043	A	C	0.226612	0.986342	33218	ADD	-0.0580681	0.00864183	45.1507	10.7389	DEFB4A_DEFB4B	O15263	OID21373	trans
rs9271550	6	32622497	T	A	0.261979	0.99017	33385	ADD	0.051602	0.00767964	45.1494	10.7386	IL2RA	P01589	OID20267	trans
rs9272326	6	32636392	C	T	0.22684	0.962462	33533	ADD	-0.0584759	0.00870269	45.1488	10.7385	ADGRG1	Q9Y653	OID21294	trans
rs9272406	6	32637152	G	C	0.245225	0.990664	34049	ADD	-0.056216	0.00836633	45.1492	10.7385	KYNU	Q16719	OID20669	trans
rs1281937	6	32610366	T	C	0.275123	0.990615	33693	ADD	-0.0515218	0.00766776	45.1487	10.7384	NPTXR	O95502	OID20191	trans
rs17751184	6	27807250	C	T	0.117434	1.01229	32981	ADD	-0.0753715	0.0112173	45.1477	10.7382	KLRF1	Q9NZS2	OID30464	trans
rs1150755	6	32070773	C	T	0.174095	1.00845	33657	ADD	-0.0594605	0.00884933	45.1478	10.7382	SLAMF7	Q9NQ25	OID20602	trans
rs9271656	6	32624797	T	A	0.222171	0.988318	33693	ADD	-0.0553886	0.00824337	45.1473	10.7381	NPTXR	O95502	OID20191	trans
rs34038546	6	27639881	C	A	0.117498	1.01131	34090	ADD	-0.0755655	0.0112465	45.1451	10.7376	FAP	Q12884	OID20330	trans
rs9272326	6	32636392	C	T	0.226794	0.963458	33042	ADD	-0.0594968	0.00885524	45.1426	10.7371	LIPF	P07098	OID30266	trans
rs3130923	6	31494358	G	A	0.14091	0.999771	33874	ADD	0.0710797	0.0105792	45.1421	10.737	SEPTIN3	Q9UH03	OID31025	trans
rs501942	6	31872700	C	T	0.131656	1.00609	33092	ADD	-0.069849	0.0103961	45.1419	10.7369	GGH	Q92820	OID20416	trans
rs9272324	6	32636375	A	G	0.451082	0.988332	33898	ADD	-0.0496322	0.00738722	45.1404	10.7366	PGLYRP1	O75594	OID20338	trans
rs71559067	6	28026638	A	T	0.115012	1.01367	33962	ADD	-0.0771467	0.0114826	45.1394	10.7364	DDR1	Q08345	OID21009	trans
rs6910310	6	32636444	A	G	0.145038	0.991908	32733	ADD	0.0728207	0.0108387	45.1392	10.7363	AGR2	O95994	OID20896	trans
rs2232423	6	28398374	A	G	0.115935	1.01305	33631	ADD	-0.075343	0.0112142	45.1384	10.7362	TGM2	P21980	OID20141	trans
rs3130484	6	31748105	T	C	0.132667	1.00409	32981	ADD	0.0760499	0.0113195	45.1383	10.7361	TYRP1	P17643	OID30517	trans
rs497309	6	31924707	A	C	0.131429	1.00563	33657	ADD	-0.0723582	0.0107701	45.1371	10.7359	EGLN1	Q9GZT9	OID20572	trans
rs3130978	6	31114411	G	A	0.347986	1.00099	33822	ADD	-0.0452388	0.00673357	45.137	10.7358	MIA	Q16674	OID21531	trans
rs617058	6	32606702	G	T	0.237337	0.990281	33187	ADD	-0.0577828	0.00860071	45.1365	10.7357	NAGPA	Q9UK23	OID30643	trans
rs200490	6	27829157	G	T	0.13726	1.00721	33309	ADD	-0.0655487	0.0097567	45.1359	10.7356	FRZB	Q92765	OID20968	trans
rs9272640	6	32640444	T	C	0.215219	0.870501	33715	ADD	-0.0602105	0.00896219	45.1353	10.7355	SPON1	Q9HCB6	OID20759	trans
rs9272532	6	32638866	C	A	0.229044	0.970418	33693	ADD	-0.0552864	0.00822933	45.1344	10.7353	NPTXR	O95502	OID20191	trans
rs9271528	6	32622146	C	T	0.223497	0.983851	33533	ADD	-0.0550149	0.00818899	45.1336	10.7351	SEZ6L2	Q6UXD5	OID21289	trans
rs13201681	6	28426903	C	T	0.115969	1.01291	33598	ADD	0.0641789	0.00955322	45.1321	10.7348	CTSC	P53634	OID20679	trans
rs9272560	6	32639363	T	C	0.221822	0.952319	33693	ADD	-0.0564445	0.00840198	45.1315	10.7346	NPTXR	O95502	OID20191	trans
rs56405707	6	27672467	G	A	0.117496	1.01127	34090	ADD	-0.0755555	0.0112468	45.1306	10.7344	FAP	Q12884	OID20330	trans
rs3131381	6	31740686	C	A	0.132565	1.00381	32981	ADD	0.0760782	0.0113247	45.13	10.7343	TYRP1	P17643	OID30517	trans
rs13212318	6	27721062	A	C	0.117357	1.01054	33631	ADD	-0.0750275	0.0111684	45.1295	10.7342	TGM2	P21980	OID20141	trans
rs9270868	6	32603340	A	G	0.218802	0.964969	32704	ADD	-0.0639105	0.00951371	45.1278	10.7338	SSH3	Q8TE77	OID31216	trans
rs9272560	6	32639363	T	C	0.22216	0.951646	33436	ADD	-0.0532102	0.00792116	45.1246	10.7331	CDCP1	Q9H5V8	OID20940	trans
rs707952	6	32642029	C	T	0.237812	0.98854	33962	ADD	-0.0554262	0.00825106	45.1243	10.733	ROBO2	Q9HCK4	OID21007	trans
rs9272535	6	32638979	G	A	0.239892	1.01184	33533	ADD	-0.0577643	0.00859917	45.1238	10.7329	AMIGO2	Q86SJ2	OID21370	trans
rs45509595	6	27873148	T	C	0.113288	1.01347	33693	ADD	-0.0623254	0.0092785	45.1206	10.7322	SFTPD	P35247	OID20214	trans
rs67381177	6	28444164	G	C	0.115936	1.01268	33598	ADD	0.0641859	0.00955549	45.1205	10.7322	CTSC	P53634	OID20679	trans
rs71559038	6	27673210	A	G	0.117503	1.01127	34090	ADD	-0.075545	0.0112466	45.12	10.7321	FAP	Q12884	OID20330	trans
rs35716472	6	27438828	C	G	0.112241	1.01547	33043	ADD	-0.0779875	0.0116103	45.1194	10.7319	GZMH	P20718	OID20096	trans
rs13211507	6	28289600	T	C	0.117952	1.00979	34090	ADD	-0.0754685	0.0112354	45.1188	10.7318	FAP	Q12884	OID20330	trans
rs9270623	6	32597554	A	C	0.224524	0.984728	33822	ADD	-0.0577343	0.00859534	45.1173	10.7315	ERBB4	Q15303	OID21510	trans
rs17526722	6	25918627	G	A	0.0984679	1.00697	33533	ADD	0.0766342	0.0114093	45.1155	10.7311	IL12A_IL12B	P29459_P29460	OID21327	trans
rs17526722	6	25918627	G	A	0.0984679	1.00697	33533	ADD	0.0766342	0.0114093	45.1155	10.7311	IL12A_IL12B	P29459_P29460	OID21327	trans
rs9271619	6	32623996	G	A	0.223876	0.986192	33436	ADD	0.0601675	0.00895779	45.1151	10.731	CX3CL1	P78423	OID20976	trans
rs34718920	6	27816163	C	T	0.117449	1.01227	32981	ADD	-0.0796866	0.0118643	45.1115	10.7302	TP53BP1	Q12888	OID30470	trans
rs13199772	6	27866307	A	G	0.117481	1.00999	33631	ADD	-0.0749978	0.0111663	45.1105	10.73	TGM2	P21980	OID20141	trans
rs9272413	6	32637210	T	C	0.241179	0.922544	33533	ADD	-0.0574648	0.00855589	45.11	10.7299	IGF1R	P08069	OID21274	trans
rs3130988	6	31117923	C	T	0.276306	0.994797	33822	ADD	-0.0483751	0.0072028	45.1066	10.7291	MIA	Q16674	OID21531	trans
rs9270645	6	32597996	T	C	0.248984	0.98991	33924	ADD	-0.0495828	0.0073827	45.1056	10.7289	FGFBP2	Q9BYJ0	OID30395	trans
rs35016036	6	28347103	C	T	0.115093	1.01152	33693	ADD	-0.0619447	0.00922337	45.1055	10.7288	SFTPD	P35247	OID20214	trans
rs17750747	6	27762555	T	C	0.117349	1.01192	32981	ADD	-0.0797222	0.0118706	45.104	10.7285	TP53BP1	Q12888	OID30470	trans
rs34543938	6	27656861	A	G	0.117499	1.01128	34090	ADD	-0.0755318	0.0112467	45.1036	10.7284	FAP	Q12884	OID20330	trans
rs67859638	6	27390199	A	G	0.111488	1.01627	33043	ADD	-0.0781702	0.0116401	45.0993	10.7275	GZMH	P20718	OID20096	trans
rs45527431	6	26599281	A	G	0.110476	1.01086	32981	ADD	-0.0774123	0.0115273	45.0984	10.7273	KLRF1	Q9NZS2	OID30464	trans
rs35869525	6	26978908	C	T	0.113712	1.01094	32862	ADD	0.0663687	0.00988287	45.0984	10.7273	MANSC4	A6NHS7	OID30141	trans
rs9272495	6	32638356	C	A	0.237213	0.982877	33533	ADD	-0.0538868	0.00802421	45.0983	10.7273	SEZ6L2	Q6UXD5	OID21289	trans
rs483143	6	27878966	G	C	0.132803	1.01167	33908	ADD	-0.0701501	0.0104461	45.0968	10.7269	AMBP	P02760	OID21413	trans
rs1047985	6	32637439	G	A	0.236989	0.985875	33436	ADD	-0.0510938	0.00760849	45.0961	10.7268	CDCP1	Q9H5V8	OID20940	trans
rs9272721	6	32641624	C	A	0.236958	0.993197	33436	ADD	0.0574151	0.00854987	45.0954	10.7266	TNFRSF9	Q07011	OID20985	trans
rs13217619	6	28338894	T	C	0.116428	1.01183	33693	ADD	-0.0616173	0.00917568	45.095	10.7265	SFTPD	P35247	OID20214	trans
rs9264490	6	31264801	A	G	0.26556	0.990902	33978	ADD	-0.0502818	0.00748778	45.0937	10.7262	FCRL2	Q96LA5	OID20639	trans
rs3130988	6	31117923	C	T	0.276414	0.994208	34090	ADD	-0.0554197	0.00825295	45.0932	10.7261	CPB1	P15086	OID20289	trans
rs72847313	6	27762303	C	T	0.117347	1.01192	32981	ADD	-0.0797125	0.0118707	45.0923	10.7259	TP53BP1	Q12888	OID30470	trans
rs1265888	6	32098670	G	A	0.1757	1.00707	33720	ADD	-0.0644187	0.00959326	45.0911	10.7257	ANGPTL2	Q9UKU9	OID20726	trans
rs502771	6	32611193	T	C	0.266064	0.990053	33988	ADD	0.0557996	0.00830969	45.0913	10.7257	TNFRSF4	P43489	OID20653	trans
rs13194781	6	27847861	A	G	0.117416	1.01238	32981	ADD	-0.0796756	0.0118655	45.0902	10.7255	TP53BP1	Q12888	OID30470	trans
rs9272326	6	32636392	C	T	0.226897	0.963913	33436	ADD	-0.0524545	0.00781162	45.0903	10.7255	CDCP1	Q9H5V8	OID20940	trans
rs144969912	6	27649064	C	T	0.115744	0.997198	33631	ADD	-0.0759481	0.0113104	45.0896	10.7253	TGM2	P21980	OID20141	trans
rs6910310	6	32636444	A	G	0.145503	0.992145	33962	ADD	0.0703128	0.0104713	45.0884	10.7251	TNFRSF21	O75509	OID21052	trans
rs35715914	6	27624224	C	T	0.112475	0.990429	33657	ADD	0.0796827	0.0118673	45.0844	10.7242	IL15	P40933	OID20562	trans
rs9272495	6	32638356	C	A	0.237351	0.984651	33436	ADD	-0.0510923	0.00760927	45.0842	10.7241	CDCP1	Q9H5V8	OID20940	trans
rs3130557	6	31126926	C	T	0.15574	1.00087	33771	ADD	-0.0674935	0.010052	45.0835	10.724	QPCT	Q16769	OID20320	trans
rs35162296	6	26318034	C	T	0.108634	1.01044	33084	ADD	-0.0771872	0.0114962	45.0796	10.7231	LILRB4	Q8NHJ6	OID20429	trans
rs17843560	6	32641611	G	T	0.120458	0.8706	32907	ADD	-0.0842602	0.0125499	45.0778	10.7227	CFC1	P0CG37	OID21261	trans
rs183280845	6	26953749	G	A	0.112545	1.00276	33042	ADD	-0.0741311	0.0110414	45.0763	10.7224	MAN1A2	O60476	OID30262	trans
rs9272470	6	32637937	T	G	0.235216	0.989148	33187	ADD	-0.0563496	0.00839299	45.0763	10.7224	SDK2	Q58EX2	OID30662	trans
rs707962	6	32642197	T	G	0.236768	0.99296	33436	ADD	-0.0509148	0.00758359	45.0753	10.7222	CDCP1	Q9H5V8	OID20940	trans
rs2507989	6	31356638	A	C	0.218483	0.952638	34023	ADD	-0.0584614	0.00870778	45.0737	10.7218	TNFSF13B	Q9Y275	OID20272	trans
rs41269265	6	27457570	T	C	0.112642	1.01683	34023	ADD	-0.0738902	0.0110059	45.0733	10.7217	TNFSF13B	Q9Y275	OID20272	trans
rs200489	6	27830479	T	C	0.137046	1.00747	33309	ADD	-0.0655369	0.00976174	45.0731	10.7217	FRZB	Q92765	OID20968	trans
rs13220261	6	26498957	C	T	0.121929	1.00797	33084	ADD	-0.0734845	0.0109456	45.0727	10.7216	LILRB4	Q8NHJ6	OID20429	trans
rs200996	6	27844050	G	A	0.136754	1.0088	32377	ADD	-0.0717398	0.0106858	45.0718	10.7214	NHLRC3	Q5JS37	OID30614	trans
rs1811197	6	31359883	G	A	0.204861	0.987751	34023	ADD	-0.0588116	0.00876011	45.0721	10.7214	TNFSF13B	Q9Y275	OID20272	trans
rs501942	6	31872700	C	T	0.131713	1.00477	34049	ADD	-0.0710255	0.0105795	45.0714	10.7213	KYNU	Q16719	OID20669	trans
rs35353359	6	28356601	C	T	0.115632	1.01262	33631	ADD	-0.0753843	0.0112291	45.0687	10.7207	TGM2	P21980	OID20141	trans
rs652888	6	31883457	A	G	0.23763	0.998106	33853	ADD	-0.0576317	0.00858469	45.0686	10.7207	GAST	P01350	OID31083	trans
rs13202775	6	27597100	T	C	0.117199	1.01056	33631	ADD	-0.0750187	0.0111747	45.0676	10.7205	TGM2	P21980	OID20141	trans
rs493161	6	27882936	A	T	0.132935	1.01129	34023	ADD	-0.0689974	0.0102779	45.0665	10.7202	TNFSF13B	Q9Y275	OID20272	trans
rs3131381	6	31740686	C	A	0.132517	1.00385	34049	ADD	-0.0708668	0.0105564	45.0665	10.7202	KYNU	Q16719	OID20669	trans
rs707963	6	32642192	T	G	0.236767	0.992972	33436	ADD	-0.0509092	0.00758354	45.0659	10.7201	CDCP1	Q9H5V8	OID20940	trans
rs501942	6	31872700	C	T	0.131724	1.00487	32981	ADD	-0.0765525	0.0114036	45.0647	10.7198	CCNE1	P24864	OID30456	trans
rs707963	6	32642192	T	G	0.236767	0.992972	33436	ADD	0.0574179	0.00855324	45.0644	10.7197	TNFRSF9	Q07011	OID20985	trans
rs3734542	6	26468098	G	A	0.121917	1.00854	33084	ADD	-0.0734579	0.0109427	45.0636	10.7196	LILRB4	Q8NHJ6	OID20429	trans
rs9272406	6	32637152	G	C	0.245194	0.990774	33693	ADD	-0.0534063	0.00795576	45.0632	10.7195	NPTXR	O95502	OID20191	trans
rs9271545	6	32622376	C	T	0.224483	0.989696	33693	ADD	-0.0550932	0.0082071	45.0626	10.7193	NPTXR	O95502	OID20191	trans
rs34605993	6	26454135	C	T	0.12184	1.0105	33084	ADD	-0.0734041	0.0109351	45.0606	10.7189	LILRB4	Q8NHJ6	OID20429	trans
rs693906	6	31867387	G	C	0.156372	0.988963	33908	ADD	-0.0543977	0.00810368	45.0604	10.7189	SIGLEC9	Q9Y336	OID21390	trans
rs36162392	6	26568907	T	C	0.122557	1.00895	32862	ADD	0.0642846	0.0095766	45.06	10.7188	MANSC4	A6NHS7	OID30141	trans
rs707962	6	32642197	T	G	0.236768	0.99296	33436	ADD	0.0574153	0.00855329	45.0598	10.7187	TNFRSF9	Q07011	OID20985	trans
rs7763805	6	32639477	G	A	0.149272	0.982747	33415	ADD	0.0675658	0.0100655	45.0588	10.7185	REG1A	P05451	OID20415	trans
rs3132445	6	31744419	G	A	0.132538	1.00378	34049	ADD	-0.0708569	0.010556	45.0573	10.7182	KYNU	Q16719	OID20669	trans
rs200484	6	27807896	A	G	0.136759	1.0082	32377	ADD	-0.0717476	0.0106887	45.057	10.7181	NHLRC3	Q5JS37	OID30614	trans
rs71559038	6	27673210	A	G	0.117125	1.01178	32981	ADD	-0.075401	0.0112331	45.0566	10.718	KLRF1	Q9NZS2	OID30464	trans
rs35501037	6	27771787	T	A	0.117769	1.01116	34090	ADD	-0.07542	0.011236	45.056	10.7179	FAP	Q12884	OID20330	trans
rs1150758	6	32060372	G	C	0.173993	1.00796	33898	ADD	-0.0644513	0.00960207	45.0541	10.7174	PGLYRP1	O75594	OID20338	trans
rs1269852	6	32112414	G	C	0.131013	1.00504	33657	ADD	-0.0634267	0.00944943	45.0539	10.7174	ICAM4	Q14773	OID20578	trans
rs1269852	6	32112414	G	C	0.130993	1.00496	33853	ADD	-0.0719257	0.0107157	45.0536	10.7173	CTRL	P40313	OID31157	trans
rs9272535	6	32638979	G	A	0.239724	1.01532	33017	ADD	-0.0599915	0.00893789	45.0515	10.7169	CRTAP	O75718	OID30902	trans
rs3130564	6	31133897	C	T	0.256041	1.00032	33436	ADD	0.0571333	0.00851215	45.0505	10.7167	CX3CL1	P78423	OID20976	trans
rs3130988	6	31117923	C	T	0.276852	0.994017	32377	ADD	-0.0555811	0.00828091	45.0504	10.7166	NHLRC3	Q5JS37	OID30614	trans
rs9272426	6	32637412	A	G	0.453348	0.963634	33655	ADD	-0.0518589	0.00772658	45.0477	10.716	CXCL3	P19876	OID20788	trans
rs35017208	6	28377505	C	T	0.115966	1.01306	33962	ADD	-0.0768164	0.0114452	45.0467	10.7158	DDR1	Q08345	OID21009	trans
rs3131383	6	31736517	G	T	0.1327	1.00397	33930	ADD	-0.0724218	0.0107905	45.0463	10.7157	SERPINC1	P01008	OID30789	trans
rs9271666	6	32624916	T	C	0.22344	0.990318	33578	ADD	-0.0596038	0.00888075	45.0452	10.7155	AGER	Q15109	OID20756	trans
rs9272535	6	32638979	G	A	0.239476	1.01347	33187	ADD	0.0401834	0.00598718	45.0453	10.7155	FGFR4	P22455	OID30646	trans
rs3101018	6	31738087	C	T	0.132462	1.00321	33436	ADD	-0.0692209	0.0103137	45.0448	10.7154	TNR	Q92752	OID20957	trans
rs9272324	6	32636375	A	G	0.451056	0.986792	33908	ADD	-0.0496152	0.00739251	45.0448	10.7154	CD5	P06127	OID21449	trans
rs493161	6	27882936	A	T	0.132604	1.01187	33908	ADD	-0.0701463	0.0104518	45.0432	10.715	AMBP	P02760	OID21413	trans
rs72843784	6	26498530	G	T	0.11106	1.01013	33042	ADD	-0.074265	0.0110655	45.0427	10.7149	MAN1A2	O60476	OID30262	trans
rs13195636	6	27541714	A	C	0.117074	1.01237	33043	ADD	-0.0766235	0.011417	45.0424	10.7149	GZMH	P20718	OID20096	trans
rs7763805	6	32639477	G	A	0.149302	0.980767	33657	ADD	-0.0702221	0.0104634	45.0403	10.7144	TRIM21	P19474	OID20533	trans
rs1047985	6	32637439	G	A	0.236366	0.986118	33874	ADD	-0.0605682	0.009025	45.0397	10.7143	PAFAH1B3	Q15102	OID30998	trans
rs9273289	6	32646757	T	A	0.314249	0.817111	33767	ADD	-0.0430839	0.0064199	45.0374	10.7138	CHIT1	Q13231	OID20312	trans
rs9272616	6	32640113	C	G	0.276851	0.942117	33853	ADD	-0.0570818	0.00850588	45.0358	10.7134	BAP18	Q8IXM2	OID31150	trans
rs9271437	6	32620389	G	A	0.261951	0.990383	33385	ADD	0.0515329	0.00767908	45.0351	10.7132	IL2RA	P01589	OID20267	trans
rs693906	6	31867387	G	C	0.156685	0.988522	33657	ADD	-0.0479929	0.00715164	45.0341	10.713	PROK1	P58294	OID20543	trans
rs3094005	6	31497270	G	T	0.140905	1.0006	33874	ADD	0.0709653	0.0105751	45.032	10.7126	SEPTIN3	Q9UH03	OID31025	trans
rs17751184	6	27807250	C	T	0.117434	1.01229	32981	ADD	-0.0796189	0.0118648	45.0308	10.7123	TP53BP1	Q12888	OID30470	trans
rs3130923	6	31494358	G	A	0.14089	1.00062	33457	ADD	0.069255	0.0103204	45.0304	10.7122	LTBR	P36941	OID20768	trans
rs202906	6	28043874	T	C	0.148621	1.01345	34090	ADD	-0.0682472	0.0101704	45.029	10.7119	FAP	Q12884	OID20330	trans
rs200992	6	27846899	A	G	0.12825	0.95235	32377	ADD	-0.0758308	0.0113006	45.0283	10.7117	NHLRC3	Q5JS37	OID30614	trans
rs200977	6	27886523	T	C	0.132963	1.0111	34023	ADD	-0.0689675	0.0102779	45.0274	10.7115	TNFSF13B	Q9Y275	OID20272	trans
rs9272535	6	32638979	G	A	0.239972	1.01328	33436	ADD	0.0565537	0.00842809	45.026	10.7112	TNFRSF9	Q07011	OID20985	trans
rs13195040	6	27446145	A	G	0.112688	1.01674	34023	ADD	-0.073841	0.0110044	45.0255	10.7111	TNFSF13B	Q9Y275	OID20272	trans
rs35501037	6	27771787	T	A	0.117408	1.01163	32981	ADD	-0.0753006	0.011222	45.0253	10.7111	KLRF1	Q9NZS2	OID30464	trans
rs3132445	6	31744419	G	A	0.132483	1.00283	33436	ADD	-0.069214	0.0103149	45.0256	10.7111	TNR	Q92752	OID20957	trans
rs71559050	6	27829638	C	A	0.117487	1.01193	32981	ADD	-0.079612	0.0118646	45.0249	10.711	TP53BP1	Q12888	OID30470	trans
rs142965311	6	28021474	C	T	0.115179	1.01278	33962	ADD	-0.077035	0.0114805	45.025	10.711	DDR1	Q08345	OID21009	trans
rs9271619	6	32623996	G	A	0.223723	0.986481	33693	ADD	-0.0552278	0.00823061	45.0248	10.711	NPTXR	O95502	OID20191	trans
rs9272487	6	32638225	C	T	0.244133	1.01019	33693	ADD	-0.0529439	0.00789038	45.0232	10.7106	NPTXR	O95502	OID20191	trans
rs9274454	6	32665594	T	G	0.187085	0.914013	33359	ADD	-0.0607831	0.00905872	45.0227	10.7105	BCHE	P06276	OID30717	trans
rs9368531	6	27814094	G	C	0.136784	1.00839	32377	ADD	-0.0717071	0.010687	45.0211	10.7101	NHLRC3	Q5JS37	OID30614	trans
rs390764	6	27814757	C	T	0.132048	0.970154	32377	ADD	-0.0742023	0.0110588	45.0211	10.7101	NHLRC3	Q5JS37	OID30614	trans
rs9272729	6	32641817	G	A	0.15015	0.990948	33718	ADD	-0.0663751	0.00989229	45.0211	10.7101	SCGB1A1	P11684	OID20688	trans
rs200489	6	27830479	T	C	0.136744	1.00853	32377	ADD	-0.0717098	0.0106875	45.0199	10.7099	NHLRC3	Q5JS37	OID30614	trans
rs34573979	6	27512747	C	T	0.115179	1.01239	32981	ADD	-0.0758931	0.0113111	45.0186	10.7096	KLRF1	Q9NZS2	OID30464	trans
rs9272505	6	32638537	C	T	0.461877	0.985939	33379	ADD	-0.0505876	0.00753965	45.0178	10.7094	CFB	P00751	OID30755	trans
rs9272506	6	32638538	A	G	0.461877	0.985939	33379	ADD	-0.0505876	0.00753965	45.0178	10.7094	CFB	P00751	OID30755	trans
rs1150755	6	32070773	C	T	0.174074	1.00867	33187	ADD	-0.0645162	0.00961574	45.0165	10.7091	C1QTNF5	Q9BXJ0	OID30618	trans
rs7763805	6	32639477	G	A	0.149325	0.981185	33687	ADD	-0.0633947	0.00944895	45.0131	10.7084	GNLY	P22749	OID21132	trans
rs200493	6	27827640	G	A	0.137075	1.00742	33309	ADD	-0.065489	0.00976116	45.0127	10.7083	FRZB	Q92765	OID20968	trans
rs149949	6	28043738	T	C	0.148328	1.01353	32981	ADD	-0.0720604	0.0107409	45.0103	10.7077	TP53BP1	Q12888	OID30470	trans
rs3094222	6	31113657	A	G	0.15509	1.00024	33436	ADD	-0.0693607	0.0103386	45.0096	10.7076	PPP3R1	P63098	OID20902	trans
rs3115672	6	31760120	C	T	0.132588	1.00286	33436	ADD	-0.0691787	0.0103114	45.0096	10.7076	TNR	Q92752	OID20957	trans
rs9271626	6	32624167	C	A	0.22354	0.985044	33533	ADD	-0.0599311	0.0089331	45.009	10.7075	AMIGO2	Q86SJ2	OID21370	trans
rs67101035	6	27831109	C	G	0.117462	1.01225	32981	ADD	-0.0795932	0.0118639	45.0088	10.7074	TP53BP1	Q12888	OID30470	trans
rs3131379	6	31753256	G	A	0.132612	1.00312	33436	ADD	-0.0691614	0.0103093	45.0058	10.7067	TNR	Q92752	OID20957	trans
rs3131378	6	31757508	A	G	0.132612	1.00312	33436	ADD	-0.0691614	0.0103093	45.0058	10.7067	TNR	Q92752	OID20957	trans
rs3130614	6	31508681	T	A	0.138788	0.999816	33848	ADD	0.0718043	0.0107034	45.005	10.7066	HBEGF	Q99075	OID21465	trans
rs369637	6	32058086	C	T	0.173775	1.00826	33898	ADD	-0.0644399	0.00960561	45.0048	10.7065	PGLYRP1	O75594	OID20338	trans
rs3130557	6	31126926	C	T	0.155715	0.999606	33436	ADD	-0.0692651	0.010325	45.0041	10.7064	PPP3R1	P63098	OID20902	trans
rs1269852	6	32112414	G	C	0.131249	1.0049	33848	ADD	-0.0697904	0.0104034	45.0029	10.7061	CCL23	P55773	OID20693	trans
rs13191474	6	27445566	C	T	0.112292	1.01728	33043	ADD	-0.0778023	0.0115977	45.0026	10.706	GZMH	P20718	OID20096	trans
rs885947	6	29728879	G	A	0.266127	0.989003	33084	ADD	-0.0548674	0.00817897	45.002	10.7059	LILRB4	Q8NHJ6	OID20429	trans
rs9270645	6	32597996	T	C	0.248548	0.989093	33822	ADD	-0.0494974	0.00737851	45.0015	10.7058	FLT4	P35916	OID21491	trans
rs34409918	6	27717569	A	G	0.117187	1.01192	32981	ADD	-0.0753322	0.0112298	45.0003	10.7055	KLRF1	Q9NZS2	OID30464	trans
rs34718920	6	27816163	C	T	0.117449	1.01227	32981	ADD	-0.075244	0.0112168	44.9991	10.7053	KLRF1	Q9NZS2	OID30464	trans
rs3101018	6	31738087	C	T	0.132545	1.00367	33962	ADD	0.0726513	0.0108304	44.9986	10.7052	TNFRSF21	O75509	OID21052	trans
rs3132445	6	31744419	G	A	0.132653	1.00374	33657	ADD	-0.072029	0.0107376	44.9984	10.7051	EGLN1	Q9GZT9	OID20572	trans
rs394439	6	32057778	C	A	0.173776	1.00826	33898	ADD	-0.0644352	0.00960559	44.9986	10.7051	PGLYRP1	O75594	OID20338	trans
rs2858864	6	32610452	C	T	0.217509	0.920316	33017	ADD	-0.0651594	0.00971359	44.9982	10.7051	CRTAP	O75718	OID30902	trans
rs34432857	6	27718046	G	A	0.117187	1.01192	32981	ADD	-0.0753298	0.0112298	44.9975	10.7049	KLRF1	Q9NZS2	OID30464	trans
rs36116761	6	27850704	C	G	0.117363	1.01246	33043	ADD	-0.0765001	0.0114043	44.9975	10.7049	GZMH	P20718	OID20096	trans
rs34194357	6	27850757	A	G	0.117363	1.01246	33043	ADD	-0.0765001	0.0114043	44.9975	10.7049	GZMH	P20718	OID20096	trans
rs13214023	6	28364364	G	A	0.115726	1.01223	33631	ADD	-0.0753136	0.0112274	44.9976	10.7049	TGM2	P21980	OID20141	trans
rs9272423	6	32637387	T	G	0.236864	0.987487	33767	ADD	-0.0427704	0.00637625	44.9942	10.7042	CHIT1	Q13231	OID20312	trans
rs35030260	6	28337731	G	A	0.116462	1.01194	33693	ADD	-0.061537	0.009174	44.994	10.7041	SFTPD	P35247	OID20214	trans
rs3117576	6	31759017	T	C	0.132623	1.003	33436	ADD	-0.0691518	0.0103095	44.9912	10.7035	TNR	Q92752	OID20957	trans
rs3132541	6	31130957	A	C	0.155709	1.00239	33874	ADD	-0.0664308	0.00990399	44.9902	10.7033	DSCAM	O60469	OID30993	trans
rs17843560	6	32641611	G	T	0.120772	0.86987	33653	ADD	-0.0765838	0.0114178	44.9894	10.7031	CTRC	Q99895	OID20752	trans
rs13195402	6	26463347	G	T	0.111155	1.00129	33966	ADD	0.0716352	0.0106801	44.9888	10.703	SIGLEC6	O43699	OID21394	trans
rs17750747	6	27762555	T	C	0.117349	1.01192	32981	ADD	-0.0752755	0.0112228	44.9891	10.703	KLRF1	Q9NZS2	OID30464	trans
rs13198716	6	26581807	C	T	0.111555	1.01032	33042	ADD	-0.074068	0.0110429	44.988	10.7028	MAN1A2	O60476	OID30262	trans
rs9271437	6	32620389	G	A	0.261764	0.988058	32981	ADD	-0.0587967	0.00876616	44.987	10.7026	CSNK1D	P48730	OID30492	trans
rs9271626	6	32624167	C	A	0.223873	0.987056	33578	ADD	-0.0596226	0.00888927	44.9872	10.7026	AGER	Q15109	OID20756	trans
rs1736922	6	29726192	C	T	0.268755	0.992366	33084	ADD	-0.0545948	0.00813973	44.9866	10.7025	LILRB4	Q8NHJ6	OID20429	trans
rs9272686	6	32641238	C	T	0.237103	0.995288	33767	ADD	-0.0425829	0.00634887	44.9861	10.7024	CHIT1	Q13231	OID20312	trans
rs28383322	6	32625019	C	T	0.216092	0.952393	33942	ADD	-0.0572942	0.00854246	44.9836	10.7018	CD80	P33681	OID30291	trans
rs9272495	6	32638356	C	A	0.23702	0.985545	33767	ADD	-0.0427982	0.00638113	44.9837	10.7018	CHIT1	Q13231	OID20312	trans
rs141342723	6	27654305	T	C	0.117527	1.01119	34090	ADD	-0.0754235	0.011246	44.9797	10.701	FAP	Q12884	OID20330	trans
rs3117574	6	31757453	G	A	0.132641	1.00305	33436	ADD	-0.0691357	0.0103086	44.9782	10.7006	TNR	Q92752	OID20957	trans
rs9272421	6	32637341	G	A	0.251302	1.00095	33693	ADD	-0.0526487	0.0078504	44.977	10.7004	NPTXR	O95502	OID20191	trans
rs72839445	6	27281907	G	A	0.110658	1.01121	33657	ADD	0.0785514	0.0117128	44.9766	10.7003	LTA	P01374	OID20586	trans
rs707952	6	32642029	C	T	0.238359	0.98926	33578	ADD	-0.0582551	0.00868642	44.9765	10.7002	AGER	Q15109	OID20756	trans
rs3094216	6	31116271	A	G	0.27528	0.997632	33742	ADD	-0.0536038	0.00799307	44.9742	10.6997	KIT	P10721	OID20370	trans
rs9272311	6	32636176	G	A	0.235767	0.989349	33578	ADD	-0.0584713	0.008719	44.9731	10.6995	AGER	Q15109	OID20756	trans
rs35819751	6	27842791	A	G	0.117478	1.01251	33043	ADD	-0.0764424	0.0113989	44.9718	10.6992	GZMH	P20718	OID20096	trans
rs67981811	6	28387058	C	G	0.115986	1.01312	33962	ADD	-0.0767444	0.011444	44.9714	10.6991	DDR1	Q08345	OID21009	trans
rs36092177	6	28390030	C	T	0.115987	1.01312	33962	ADD	-0.0767439	0.011444	44.9709	10.699	DDR1	Q08345	OID21009	trans
rs13217619	6	28338894	T	C	0.11658	1.01263	33962	ADD	-0.0765894	0.0114211	44.9699	10.6988	DDR1	Q08345	OID21009	trans
rs35565446	6	27177562	C	T	0.111156	1.01334	32981	ADD	-0.0769938	0.0114816	44.9685	10.6985	KLRF1	Q9NZS2	OID30464	trans
rs13212093	6	27638937	C	T	0.117115	1.01182	32981	ADD	-0.0753282	0.0112332	44.9682	10.6984	KLRF1	Q9NZS2	OID30464	trans
rs557042	6	27877351	C	T	0.132552	1.01166	33908	ADD	-0.0701059	0.0104546	44.9673	10.6982	AMBP	P02760	OID21413	trans
rs13218875	6	27916234	C	T	0.115055	1.01371	33962	ADD	-0.0769833	0.0114801	44.9675	10.6982	DDR1	Q08345	OID21009	trans
rs35819751	6	27842791	A	G	0.117487	1.01248	32981	ADD	-0.07954	0.0118615	44.9667	10.6981	TP53BP1	Q12888	OID30470	trans
rs34038546	6	27639881	C	A	0.117117	1.01182	32981	ADD	-0.0753263	0.0112332	44.9664	10.698	KLRF1	Q9NZS2	OID30464	trans
rs13214169	6	25890428	A	G	0.122261	1.00205	32917	ADD	-0.0701038	0.0104545	44.9655	10.6978	CD207	Q9UJ71	OID21298	trans
rs9271659	6	32624816	G	A	0.221312	0.985238	34049	ADD	-0.0559418	0.00834267	44.9637	10.6974	KLRD1	Q13241	OID20632	trans
rs72847313	6	27762303	C	T	0.117347	1.01192	32981	ADD	-0.0752545	0.0112229	44.9632	10.6973	KLRF1	Q9NZS2	OID30464	trans
rs71559050	6	27829638	C	A	0.117487	1.01193	32981	ADD	-0.0752147	0.0112171	44.9618	10.697	KLRF1	Q9NZS2	OID30464	trans
rs200953	6	27869489	T	C	0.136779	1.00844	32377	ADD	-0.0716595	0.0106869	44.9619	10.697	NHLRC3	Q5JS37	OID30614	trans
rs34706883	6	27837477	A	C	0.117507	1.01246	32981	ADD	-0.0751887	0.0112135	44.9594	10.6965	KLRF1	Q9NZS2	OID30464	trans
rs2596500	6	31353490	A	C	0.145366	1.00259	33187	ADD	-0.0696103	0.0103816	44.959	10.6964	C1QTNF5	Q9BXJ0	OID30618	trans
rs3130923	6	31494358	G	A	0.141078	0.999762	33657	ADD	-0.0711384	0.0106095	44.9593	10.6964	CCL26	Q9Y258	OID20546	trans
rs9272535	6	32638979	G	A	0.240111	1.01289	33578	ADD	-0.0574156	0.00856289	44.9593	10.6964	AGER	Q15109	OID20756	trans
rs200981	6	27865396	A	G	0.136786	1.00851	32377	ADD	-0.0716519	0.0106862	44.9582	10.6962	NHLRC3	Q5JS37	OID30614	trans
rs13195728	6	27803328	T	C	0.117436	1.01198	32981	ADD	-0.0795665	0.0118666	44.9578	10.6961	TP53BP1	Q12888	OID30470	trans
rs3131381	6	31740686	C	A	0.13263	1.00381	33657	ADD	-0.0719991	0.0107381	44.957	10.6959	EGLN1	Q9GZT9	OID20572	trans
rs2232429	6	28391855	T	G	0.115992	1.01311	33962	ADD	-0.0767301	0.0114439	44.9559	10.6957	DDR1	Q08345	OID21009	trans
rs9270493	6	32591333	T	C	0.224517	0.988684	33218	ADD	-0.0580657	0.0086603	44.9546	10.6954	DEFB4A_DEFB4B	O15263	OID21373	trans
rs9270493	6	32591333	T	C	0.224517	0.988684	33218	ADD	-0.0580657	0.0086603	44.9546	10.6954	DEFB4A_DEFB4B	O15263	OID21373	trans
rs17751184	6	27807250	C	T	0.117425	1.01233	33043	ADD	-0.0764475	0.0114021	44.9527	10.695	GZMH	P20718	OID20096	trans
rs501942	6	31872700	C	T	0.131727	1.00437	33962	ADD	0.0727828	0.0108555	44.953	10.695	TNFRSF21	O75509	OID21052	trans
rs35173303	6	26967600	C	T	0.113739	1.01054	32862	ADD	0.0662681	0.0098839	44.9524	10.6949	MANSC4	A6NHS7	OID30141	trans
rs13191474	6	27445566	C	T	0.112672	1.01666	34023	ADD	-0.0737875	0.0110056	44.9509	10.6946	TNFSF13B	Q9Y275	OID20272	trans
rs13194781	6	27847861	A	G	0.117408	1.01242	33043	ADD	-0.0764494	0.0114027	44.9505	10.6945	GZMH	P20718	OID20096	trans
rs9271626	6	32624167	C	A	0.22354	0.985044	33533	ADD	-0.0548681	0.00818374	44.9507	10.6945	SEZ6L2	Q6UXD5	OID21289	trans
rs9271656	6	32624797	T	A	0.222157	0.987683	33962	ADD	-0.0596367	0.00889513	44.9492	10.6942	GOLM2	Q6P4E1	OID21044	trans
rs1047993	6	32637494	C	T	0.250876	1.00755	33533	ADD	-0.056908	0.0084884	44.9463	10.6936	AMIGO2	Q86SJ2	OID21370	trans
rs9272686	6	32641238	C	T	0.237453	0.994139	33799	ADD	-0.0582308	0.0086857	44.9466	10.6936	CD5L	O43866	OID30775	trans
rs9272535	6	32638979	G	A	0.239588	1.01231	33822	ADD	-0.0555594	0.00828733	44.9455	10.6934	ERBB4	Q15303	OID21510	trans
rs66868086	6	27898124	A	T	0.113227	1.01142	33693	ADD	-0.0622806	0.00928989	44.9454	10.6933	SFTPD	P35247	OID20214	trans
rs885946	6	29728880	T	C	0.243672	0.993916	34090	ADD	-0.0570343	0.00850736	44.9452	10.6933	FAP	Q12884	OID20330	trans
rs3094005	6	31497270	G	T	0.140657	1.00161	33084	ADD	0.0704244	0.0105047	44.9447	10.6932	IL15RA	Q13261	OID20498	trans
rs433061	6	32047051	G	A	0.130948	1.00369	33657	ADD	-0.070704	0.0105464	44.9449	10.6932	GZMB	P10144	OID20604	trans
rs9272665	6	32640944	G	A	0.315982	0.887087	33853	ADD	-0.056559	0.00843657	44.944	10.693	BAP18	Q8IXM2	OID31150	trans
rs35162296	6	26318034	C	T	0.108459	1.01217	33995	ADD	0.0788007	0.0117547	44.9401	10.6922	TF	P02787	OID30783	trans
rs3207966	6	32637420	G	A	0.236679	0.986764	33767	ADD	-0.0427709	0.00638034	44.9375	10.6916	CHIT1	Q13231	OID20312	trans
rs9272470	6	32637937	T	G	0.235452	0.986332	33533	ADD	-0.0568867	0.00848609	44.9371	10.6915	ADGRG1	Q9Y653	OID21294	trans
rs9272489	6	32638253	A	T	0.233831	0.983701	33017	ADD	-0.0614001	0.0091595	44.9361	10.6913	CRTAP	O75718	OID30902	trans
rs35716472	6	27438828	C	G	0.11234	1.01329	33631	ADD	-0.0761953	0.0113667	44.9351	10.6911	TGM2	P21980	OID20141	trans
rs60882115	6	26941317	C	G	0.113671	1.00964	34090	ADD	-0.07654	0.0114182	44.9345	10.6909	FAP	Q12884	OID20330	trans
rs1281937	6	32610366	T	C	0.275158	0.990794	34049	ADD	-0.0518596	0.00773647	44.9337	10.6908	KLRD1	Q13241	OID20632	trans
rs11244	6	32812947	G	A	0.265609	1.00022	33715	ADD	-0.0552488	0.00824207	44.9338	10.6908	ROBO1	Q9Y6N7	OID20734	trans
rs3132445	6	31744419	G	A	0.132566	1.0033	33962	ADD	0.072606	0.0108316	44.9327	10.6905	TNFRSF21	O75509	OID21052	trans
rs2232426	6	28392882	G	C	0.116	1.01312	33962	ADD	-0.0767057	0.0114435	44.9302	10.69	DDR1	Q08345	OID21009	trans
rs2854275	6	32660651	C	A	0.146253	0.999991	33962	ADD	0.0697678	0.0104084	44.9305	10.69	TNFRSF21	O75509	OID21052	trans
rs3130484	6	31748105	T	C	0.132597	1.00315	33436	ADD	-0.0691036	0.0103095	44.9292	10.6898	TNR	Q92752	OID20957	trans
rs9272648	6	32640747	T	C	0.239134	0.994575	33874	ADD	-0.0599946	0.00895047	44.9296	10.6898	PAFAH1B3	Q15102	OID30998	trans
rs200482	6	27806126	G	A	0.137026	1.00786	32377	ADD	-0.0715995	0.010682	44.9277	10.6894	NHLRC3	Q5JS37	OID30614	trans
rs13195636	6	27541714	A	C	0.117268	1.01129	33309	ADD	-0.0698048	0.0104147	44.924	10.6886	FRZB	Q92765	OID20968	trans
rs35173303	6	26967600	C	T	0.114054	1.01032	33042	ADD	-0.0733021	0.0109365	44.9236	10.6885	MAN1A2	O60476	OID30262	trans
rs3131381	6	31740686	C	A	0.13246	1.0029	33436	ADD	-0.0691377	0.0103153	44.9224	10.6882	TNR	Q92752	OID20957	trans
rs370155	6	27814253	T	G	0.137026	1.00812	32377	ADD	-0.0715843	0.0106806	44.9206	10.6878	NHLRC3	Q5JS37	OID30614	trans
rs67101035	6	27831109	C	G	0.117462	1.01225	32981	ADD	-0.0751755	0.0112165	44.9202	10.6878	KLRF1	Q9NZS2	OID30464	trans
rs3094005	6	31497270	G	T	0.14107	1.00054	33657	ADD	-0.071082	0.0106057	44.92	10.6877	CCL26	Q9Y258	OID20546	trans
rs202906	6	28043874	T	C	0.148404	1.01359	32981	ADD	-0.0719697	0.0107383	44.9186	10.6874	TP53BP1	Q12888	OID30470	trans
rs71559050	6	27829638	C	A	0.117479	1.01197	33043	ADD	-0.0764161	0.0114019	44.9175	10.6872	GZMH	P20718	OID20096	trans
rs2747429	6	29680600	T	C	0.244796	1.00548	32661	ADD	0.0562662	0.00839547	44.9165	10.6869	EPHA2	P29317	OID21342	trans
rs9272728	6	32641816	A	G	0.23686	0.995807	33767	ADD	-0.0425526	0.00634945	44.9138	10.6863	CHIT1	Q13231	OID20312	trans
rs674313	6	32610305	C	T	0.24417	0.994094	32377	ADD	-0.0576625	0.00860411	44.9133	10.6862	NHLRC3	Q5JS37	OID30614	trans
rs3117574	6	31757453	G	A	0.13281	1.00396	33657	ADD	-0.0719161	0.0107311	44.9118	10.6859	EGLN1	Q9GZT9	OID20572	trans
rs41269265	6	27457570	T	C	0.112276	1.01743	33043	ADD	-0.0777215	0.0115976	44.91	10.6855	GZMH	P20718	OID20096	trans
rs35501037	6	27771787	T	A	0.117408	1.01163	32981	ADD	-0.0795451	0.0118698	44.9101	10.6855	TP53BP1	Q12888	OID30470	trans
rs35768595	6	27174125	C	T	0.110984	1.01382	33043	ADD	-0.0782479	0.0116763	44.9094	10.6854	GZMH	P20718	OID20096	trans
rs34706883	6	27837477	A	C	0.117507	1.01246	32981	ADD	-0.0794763	0.0118608	44.9001	10.6833	TP53BP1	Q12888	OID30470	trans
rs34546498	6	26993501	C	T	0.110072	1.00513	32981	ADD	-0.0775804	0.0115782	44.8975	10.6827	KLRF1	Q9NZS2	OID30464	trans
rs200497	6	27824862	C	T	0.137042	1.0074	33309	ADD	-0.0654122	0.00976222	44.8973	10.6827	FRZB	Q92765	OID20968	trans
rs34543938	6	27656861	A	G	0.11712	1.01179	32981	ADD	-0.0752668	0.0112332	44.8951	10.6822	KLRF1	Q9NZS2	OID30464	trans
rs707949	6	32642175	T	C	0.236551	0.994443	33767	ADD	-0.0425923	0.0063567	44.8951	10.6822	CHIT1	Q13231	OID20312	trans
rs13199649	6	27901014	C	T	0.114842	1.00945	33962	ADD	-0.0771453	0.0115137	44.8944	10.682	DDR1	Q08345	OID21009	trans
rs9270623	6	32597554	A	C	0.224524	0.984728	33822	ADD	-0.053334	0.00796008	44.8926	10.6816	KDR	P35968	OID21497	trans
rs3734542	6	26468098	G	A	0.121802	1.00963	33657	ADD	0.0753242	0.0112424	44.8901	10.6811	LTA	P01374	OID20586	trans
rs9271633	6	32624295	T	G	0.224242	0.984671	33436	ADD	0.0600278	0.00895954	44.8884	10.6807	CX3CL1	P78423	OID20976	trans
rs9272311	6	32636176	G	A	0.235159	0.990023	33767	ADD	-0.0427715	0.00638394	44.8882	10.6807	CHIT1	Q13231	OID20312	trans
rs13212651	6	27839207	A	G	0.117484	1.01252	33043	ADD	-0.0763686	0.0113986	44.8875	10.6805	GZMH	P20718	OID20096	trans
rs13195728	6	27803328	T	C	0.117426	1.01201	33043	ADD	-0.0764039	0.0114039	44.8871	10.6804	GZMH	P20718	OID20096	trans
rs6910310	6	32636444	A	G	0.145393	0.992332	33693	ADD	-0.0650403	0.00970781	44.8872	10.6804	NPTXR	O95502	OID20191	trans
rs3094216	6	31116271	A	G	0.275403	0.997115	34090	ADD	-0.0552744	0.00825021	44.8866	10.6803	CPB1	P15086	OID20289	trans
rs401763	6	27814750	T	C	0.130389	0.956417	32377	ADD	-0.075023	0.011198	44.886	10.6802	NHLRC3	Q5JS37	OID30614	trans
rs9272536	6	32638996	G	T	0.249993	0.982703	33436	ADD	0.0565467	0.0084403	44.8848	10.6799	TNFRSF9	Q07011	OID20985	trans
rs80264589	6	26959823	G	A	0.113739	1.01053	32862	ADD	0.0662175	0.00988404	44.8824	10.6794	MANSC4	A6NHS7	OID30141	trans
rs9271659	6	32624816	G	A	0.22191	0.98393	33285	ADD	0.0480614	0.00717422	44.879	10.6786	IL17RB	Q9NRM6	OID20585	trans
rs9272405	6	32637142	T	C	0.231854	0.981187	33767	ADD	-0.0431713	0.00644429	44.8786	10.6785	CHIT1	Q13231	OID20312	trans
rs9272729	6	32641817	G	A	0.149651	0.991599	33042	ADD	-0.0684035	0.0102108	44.8783	10.6785	IGSF21	Q96ID5	OID30210	trans
rs3117575	6	31758476	T	C	0.132582	1.00319	33436	ADD	-0.0690672	0.01031	44.8772	10.6782	TNR	Q92752	OID20957	trans
rs28360634	6	27365112	T	C	0.112202	1.01706	33043	ADD	-0.0777329	0.0116037	44.8762	10.678	GZMH	P20718	OID20096	trans
rs3101018	6	31738087	C	T	0.132515	1.00411	34049	ADD	-0.0707086	0.0105551	44.8762	10.678	KYNU	Q16719	OID20669	trans
rs149543464	6	30432986	G	A	0.145645	1.00713	33687	ADD	-0.0631737	0.00943044	44.8754	10.6778	GNLY	P22749	OID21132	trans
rs9272495	6	32638356	C	A	0.236736	0.98488	33874	ADD	-0.0604623	0.00902585	44.8739	10.6775	PAFAH1B3	Q15102	OID30998	trans
rs3131381	6	31740686	C	A	0.132543	1.00337	33962	ADD	0.0725601	0.0108321	44.8718	10.677	TNFRSF21	O75509	OID21052	trans
rs200481	6	27806054	T	A	0.136965	1.00799	32377	ADD	-0.0715618	0.0106832	44.8708	10.6768	NHLRC3	Q5JS37	OID30614	trans
rs200977	6	27886523	T	C	0.132633	1.01168	33908	ADD	-0.0700114	0.0104518	44.8701	10.6767	AMBP	P02760	OID21413	trans
rs3130988	6	31117923	C	T	0.276388	0.995002	33719	ADD	0.0438144	0.00654103	44.8685	10.6763	CST7	O76096	OID20704	trans
rs35030260	6	28337731	G	A	0.116614	1.01273	33962	ADD	-0.076487	0.011419	44.8659	10.6757	DDR1	Q08345	OID21009	trans
rs3130923	6	31494358	G	A	0.140665	1.00076	33084	ADD	0.0703892	0.0105089	44.8644	10.6754	IL15RA	Q13261	OID20498	trans
rs33932084	6	28301047	A	G	0.116964	1.01203	33908	ADD	-0.0738613	0.0110274	44.8626	10.675	AMBP	P02760	OID21413	trans
rs17749927	6	27702197	A	G	0.117174	1.01207	32981	ADD	-0.0752146	0.0112295	44.8623	10.6749	KLRF1	Q9NZS2	OID30464	trans
rs1269852	6	32112414	G	C	0.130803	1.00481	33925	ADD	0.0704626	0.0105201	44.8621	10.6749	C1QA	P02745	OID20654	trans
rs707962	6	32642197	T	G	0.236457	0.994039	33767	ADD	-0.0425913	0.00635887	44.8624	10.6749	CHIT1	Q13231	OID20312	trans
rs2763981	6	31872244	T	A	0.662494	1.00248	33473	ADD	0.0312248	0.00466188	44.8619	10.6748	MST1	P26927	OID30713	trans
rs34718920	6	27816163	C	T	0.117441	1.01231	33043	ADD	-0.0763665	0.0114016	44.8615	10.6747	GZMH	P20718	OID20096	trans
rs13207082	6	27283600	A	G	0.111349	1.0145	33687	ADD	0.0786353	0.0117406	44.8592	10.6742	IGF2R	P11717	OID21146	trans
rs9270645	6	32597996	T	C	0.248573	0.990695	34090	ADD	-0.0464267	0.00693176	44.8588	10.6742	CCL16	O15467	OID20334	trans
rs72845046	6	27607489	T	A	0.117038	1.01094	33309	ADD	-0.0698224	0.0104249	44.8585	10.6741	FRZB	Q92765	OID20968	trans
rs394439	6	32057778	C	A	0.173715	1.0085	33436	ADD	-0.0658152	0.00982666	44.858	10.674	PPP3R1	P63098	OID20902	trans
rs707963	6	32642192	T	G	0.236456	0.994052	33767	ADD	-0.0425889	0.00635883	44.8579	10.674	CHIT1	Q13231	OID20312	trans
rs2596500	6	31353490	A	C	0.145044	1.00185	33657	ADD	-0.0701762	0.0104778	44.8576	10.6739	CCL26	Q9Y258	OID20546	trans
rs58616630	6	27506936	A	G	0.114891	1.01023	32981	ADD	-0.075921	0.0113356	44.8575	10.6738	KLRF1	Q9NZS2	OID30464	trans
rs367364	6	32052169	C	T	0.173775	1.00798	33898	ADD	-0.064342	0.00960696	44.8556	10.6734	PGLYRP1	O75594	OID20338	trans
rs13198474	6	25874195	G	A	0.0959204	1.00704	33533	ADD	0.0773128	0.0115438	44.8541	10.6731	IL12A_IL12B	P29459_P29460	OID21327	trans
rs13198474	6	25874195	G	A	0.0959204	1.00704	33533	ADD	0.0773128	0.0115438	44.8541	10.6731	IL12A_IL12B	P29459_P29460	OID21327	trans
rs141342723	6	27654305	T	C	0.117148	1.01171	32981	ADD	-0.0752276	0.0112326	44.8535	10.673	KLRF1	Q9NZS2	OID30464	trans
rs35716472	6	27438828	C	G	0.112628	1.01479	34023	ADD	-0.0737873	0.0110176	44.853	10.6729	TNFSF13B	Q9Y275	OID20272	trans
rs369637	6	32058086	C	T	0.17371	1.00852	33436	ADD	-0.065811	0.00982664	44.8525	10.6728	PPP3R1	P63098	OID20902	trans
rs583177	6	32611790	C	A	0.266298	0.988941	33962	ADD	-0.055878	0.00834346	44.8527	10.6728	CD8A	P01732	OID21018	trans
rs60882115	6	26941317	C	G	0.114003	1.00915	33042	ADD	-0.0733027	0.0109453	44.8523	10.6727	MAN1A2	O60476	OID30262	trans
rs67101035	6	27831109	C	G	0.117453	1.01229	33043	ADD	-0.0763552	0.0114012	44.8513	10.6725	GZMH	P20718	OID20096	trans
rs3734542	6	26468098	G	A	0.121836	1.00879	33578	ADD	-0.0750979	0.0112136	44.85	10.6722	AGER	Q15109	OID20756	trans
rs200490	6	27829157	G	T	0.137197	1.00764	33962	ADD	-0.0715206	0.0106795	44.8497	10.6721	DDR1	Q08345	OID21009	trans
rs9272423	6	32637387	T	G	0.237219	0.986609	33436	ADD	-0.0509178	0.00760311	44.8495	10.6721	CDCP1	Q9H5V8	OID20940	trans
rs3130562	6	31133197	T	C	0.155614	1.00186	33874	ADD	-0.0663614	0.00990918	44.8492	10.672	DSCAM	O60469	OID30993	trans
rs9358926	6	26322904	C	G	0.308415	0.995238	33995	ADD	0.0534267	0.00797783	44.8484	10.6718	TF	P02787	OID30783	trans
rs35565446	6	27177562	C	T	0.111249	1.01195	33410	ADD	0.0761687	0.0113739	44.8471	10.6716	ADA2	Q9NZK5	OID20394	trans
rs13195402	6	26463347	G	T	0.11142	1.00032	32862	ADD	0.0671288	0.0100241	44.8466	10.6714	MANSC4	A6NHS7	OID30141	trans
rs401754	6	27814760	T	A	0.130368	0.956378	32377	ADD	-0.0749965	0.0111989	44.8466	10.6714	NHLRC3	Q5JS37	OID30614	trans
rs71557378	6	26935806	T	G	0.113734	1.0111	34090	ADD	-0.0763867	0.0114071	44.8424	10.6705	FAP	Q12884	OID20330	trans
rs2747054	6	27815581	A	G	0.136813	1.00824	32377	ADD	-0.0715632	0.0106868	44.8423	10.6705	NHLRC3	Q5JS37	OID30614	trans
rs9271524	6	32622043	A	C	0.226394	0.987415	33822	ADD	-0.0530717	0.0079256	44.8396	10.6699	KDR	P35968	OID21497	trans
rs41266839	6	26409662	G	C	0.109491	1.01041	32377	ADD	-0.078681	0.0117501	44.8387	10.6697	NHLRC3	Q5JS37	OID30614	trans
rs3131380	6	31742001	A	G	0.132562	1.00299	33436	ADD	-0.0690454	0.0103113	44.8373	10.6694	TNR	Q92752	OID20957	trans
rs9271656	6	32624797	T	A	0.222021	0.987612	34049	ADD	-0.0557314	0.00832302	44.8371	10.6693	KLRD1	Q13241	OID20632	trans
rs188015	6	27909668	T	A	0.147089	1.01142	33410	ADD	0.0676388	0.0101014	44.8359	10.6691	ADA2	Q9NZK5	OID20394	trans
rs9272721	6	32641624	C	A	0.236645	0.994274	33767	ADD	-0.042562	0.00635635	44.8361	10.6691	CHIT1	Q13231	OID20312	trans
rs9272713	6	32641568	C	A	0.236394	0.985163	33436	ADD	0.0575274	0.0085916	44.8335	10.6685	TNFRSF9	Q07011	OID20985	trans
rs13202775	6	27597100	T	C	0.117038	1.0123	32981	ADD	-0.0752199	0.011234	44.833	10.6684	KLRF1	Q9NZS2	OID30464	trans
rs9272470	6	32637937	T	G	0.23497	0.988555	33874	ADD	-0.0604769	0.00903224	44.832	10.6682	PAFAH1B3	Q15102	OID30998	trans
rs2442727	6	31351890	G	A	0.170589	0.978802	33742	ADD	-0.0640361	0.00956387	44.8315	10.6681	KIT	P10721	OID20370	trans
rs9272426	6	32637412	A	G	0.453549	0.962667	33657	ADD	-0.050649	0.00756452	44.8311	10.668	LTA	P01374	OID20586	trans
rs10484439	6	26309680	G	A	0.108617	1.01052	33084	ADD	-0.0769764	0.0114967	44.8303	10.6678	LILRB4	Q8NHJ6	OID20429	trans
rs56405707	6	27672467	G	A	0.117118	1.01179	32981	ADD	-0.0752128	0.0112333	44.8299	10.6677	KLRF1	Q9NZS2	OID30464	trans
rs9267488	6	31546470	A	G	0.140224	0.999352	33853	ADD	-0.0699358	0.0104452	44.8299	10.6677	CTRL	P40313	OID31157	trans
rs9272348	6	32636619	C	T	0.24525	1.00308	33985	ADD	-0.0572049	0.00854377	44.8299	10.6677	PGA4	P0DJD7	OID30699	trans
rs3130063	6	31590925	C	T	0.140167	0.999707	33874	ADD	0.0709923	0.0106033	44.8274	10.6672	SEPTIN3	Q9UH03	OID31025	trans
rs13207082	6	27283600	A	G	0.111098	1.01537	33043	ADD	-0.0780861	0.0116629	44.8266	10.667	GZMH	P20718	OID20096	trans
rs3131380	6	31742001	A	G	0.132606	1.00395	34049	ADD	-0.0706532	0.0105527	44.8267	10.667	KYNU	Q16719	OID20669	trans
rs9272713	6	32641568	C	A	0.236095	0.986204	33767	ADD	-0.0427637	0.00638731	44.8243	10.6665	CHIT1	Q13231	OID20312	trans
rs3117573	6	31750619	C	G	0.132559	1.00321	33436	ADD	-0.0690288	0.0103105	44.8229	10.6662	TNR	Q92752	OID20957	trans
rs17763089	6	27867440	G	A	0.117916	1.0217	32981	ADD	-0.078931	0.0117901	44.8191	10.6653	TP53BP1	Q12888	OID30470	trans
rs693906	6	31867387	G	C	0.156443	0.98969	33687	ADD	0.061699	0.00921617	44.8184	10.6652	NPTX1	Q15818	OID21074	trans
rs72844462	6	26563636	A	C	0.12181	1.0102	34049	ADD	-0.0700554	0.0104644	44.8182	10.6651	KLRD1	Q13241	OID20632	trans
rs9358924	6	26322245	G	A	0.308344	0.995254	33995	ADD	0.0534116	0.00797831	44.8177	10.665	TF	P02787	OID30783	trans
rs13220261	6	26498957	C	T	0.121834	1.00823	33578	ADD	-0.0750923	0.011217	44.8166	10.6648	AGER	Q15109	OID20756	trans
rs71206067	6	26935600	C	T	0.109637	0.99959	32981	ADD	-0.0778621	0.0116308	44.8162	10.6647	KLRF1	Q9NZS2	OID30464	trans
rs1047985	6	32637439	G	A	0.236632	0.986725	33767	ADD	-0.0427162	0.00638089	44.8149	10.6644	CHIT1	Q13231	OID20312	trans
rs9270611	6	32597298	C	T	0.251286	0.980444	32862	ADD	0.0588555	0.00879182	44.8142	10.6643	CSF2	P04141	OID30072	trans
rs9271659	6	32624816	G	A	0.221442	0.985293	33962	ADD	-0.0596876	0.00891626	44.8129	10.664	GOLM2	Q6P4E1	OID21044	trans
rs2232423	6	28398374	A	G	0.116041	1.0134	33962	ADD	-0.0765812	0.0114402	44.8103	10.6634	DDR1	Q08345	OID21009	trans
rs9272640	6	32640444	T	C	0.214499	0.870634	33564	ADD	-0.0617439	0.00922367	44.8105	10.6634	CLEC5A	Q9NY25	OID20165	trans
rs34104395	6	26478024	C	T	0.121732	1.00999	33657	ADD	0.0752623	0.0112432	44.8098	10.6633	LTA	P01374	OID20586	trans
rs200977	6	27886523	T	C	0.132642	1.0117	32377	ADD	-0.0723605	0.0108098	44.8094	10.6632	NHLRC3	Q5JS37	OID30614	trans
rs34706883	6	27837477	A	C	0.117498	1.0125	33043	ADD	-0.0762989	0.0113982	44.8089	10.6631	GZMH	P20718	OID20096	trans
rs17750747	6	27762555	T	C	0.117717	1.01141	34090	ADD	-0.0752171	0.0112367	44.8081	10.6629	FAP	Q12884	OID20330	trans
rs9272434	6	32637548	C	T	0.236556	0.986037	33874	ADD	-0.060396	0.00902288	44.8049	10.6622	PAFAH1B3	Q15102	OID30998	trans
rs72847313	6	27762303	C	T	0.117716	1.0114	34090	ADD	-0.0752139	0.0112368	44.8038	10.6619	FAP	Q12884	OID20330	trans
rs9272539	6	32639042	G	A	0.460554	0.990187	33985	ADD	-0.0497194	0.00742797	44.8034	10.6619	PGA4	P0DJD7	OID30699	trans
rs13213152	6	28381921	A	G	0.115784	1.01236	33598	ADD	0.0640051	0.00956231	44.8026	10.6617	CTSC	P53634	OID20679	trans
rs116667074	6	32317585	C	T	0.130187	1.00191	33436	ADD	-0.0695922	0.0103971	44.8021	10.6616	TNR	Q92752	OID20957	trans
rs33932084	6	28301047	A	G	0.116968	1.01093	33693	ADD	-0.0613184	0.00916105	44.8014	10.6614	SFTPD	P35247	OID20214	trans
rs1150755	6	32070773	C	T	0.173825	1.00827	33436	ADD	-0.0657638	0.0098253	44.8005	10.6612	PPP3R1	P63098	OID20902	trans
rs3131380	6	31742001	A	G	0.132732	1.0039	33657	ADD	-0.071842	0.010734	44.7956	10.6601	EGLN1	Q9GZT9	OID20572	trans
rs374317	6	29676263	C	T	0.244814	1.00565	32661	ADD	0.056183	0.00839457	44.7933	10.6596	EPHA2	P29317	OID21342	trans
rs3130988	6	31117923	C	T	0.276414	0.994208	34090	ADD	-0.0448626	0.00670313	44.7933	10.6596	CCL16	O15467	OID20334	trans
rs2284189	6	32639619	T	C	0.148729	0.984121	32733	ADD	0.0720683	0.0107682	44.7919	10.6593	AGR2	O95994	OID20896	trans
rs9270868	6	32603340	A	G	0.218606	0.967666	33874	ADD	-0.062672	0.00936454	44.7894	10.6588	PAFAH1B3	Q15102	OID30998	trans
rs9366717	6	28223279	C	T	0.150329	1.01638	33908	ADD	-0.066201	0.00989194	44.7885	10.6585	AMBP	P02760	OID21413	trans
rs3095298	6	31115155	C	T	0.275659	0.997022	32377	ADD	-0.0554061	0.00827907	44.787	10.6582	NHLRC3	Q5JS37	OID30614	trans
rs1064991	6	32643399	G	C	0.26675	0.962444	33533	ADD	-0.0551501	0.00824083	44.7869	10.6582	ADGRG1	Q9Y653	OID21294	trans
rs1150754	6	32082981	C	T	0.173863	1.00648	32704	ADD	-0.0680584	0.0101698	44.7855	10.6579	SSH3	Q8TE77	OID31216	trans
rs9271528	6	32622146	C	T	0.223305	0.985288	33962	ADD	-0.0594879	0.00888919	44.7851	10.6578	GOLM2	Q6P4E1	OID21044	trans
rs3130988	6	31117923	C	T	0.276291	0.994552	33742	ADD	-0.0535122	0.00799645	44.7828	10.6573	KIT	P10721	OID20370	trans
rs2596500	6	31353490	A	C	0.144731	1.00271	33848	ADD	0.0702831	0.0105026	44.7824	10.6572	HBEGF	Q99075	OID21465	trans
rs2523571	6	31361914	T	A	0.144389	0.999294	33657	ADD	-0.0703346	0.0105105	44.7807	10.6568	CCL26	Q9Y258	OID20546	trans
rs13193480	6	27734782	A	G	0.117309	1.01015	33657	ADD	0.0772066	0.0115376	44.7792	10.6565	IL15	P40933	OID20562	trans
rs13212651	6	27839207	A	G	0.117493	1.01248	32981	ADD	-0.0793713	0.0118612	44.7786	10.6564	TP53BP1	Q12888	OID30470	trans
rs9270620	6	32597495	T	A	0.2252	0.98439	33962	ADD	-0.0563923	0.00842735	44.7774	10.6561	ROBO2	Q9HCK4	OID21007	trans
rs583177	6	32611790	C	A	0.266298	0.988941	33962	ADD	-0.0531935	0.00794927	44.7777	10.6561	ROBO2	Q9HCK4	OID21007	trans
rs9272470	6	32637937	T	G	0.235575	0.988187	33436	ADD	0.0574733	0.00858896	44.7765	10.6559	TNFRSF9	Q07011	OID20985	trans
rs9393908	6	28223052	T	A	0.150331	1.01638	33908	ADD	-0.066191	0.00989186	44.7757	10.6557	AMBP	P02760	OID21413	trans
rs3132550	6	31118271	G	A	0.275081	0.996827	34090	ADD	-0.0552341	0.00825441	44.7756	10.6557	CPB1	P15086	OID20289	trans
rs55834529	6	27104763	A	G	0.110557	1.00977	32377	ADD	-0.0783059	0.0117026	44.774	10.6553	NHLRC3	Q5JS37	OID30614	trans
rs13193542	6	27734646	G	T	0.117308	1.01015	33657	ADD	0.0772018	0.0115376	44.7735	10.6552	IL15	P40933	OID20562	trans
rs9272682	6	32641176	C	T	0.278584	0.921395	33796	ADD	0.0578187	0.00864119	44.7703	10.6545	ADAM9	Q13443	OID31488	trans
rs376319	6	29676856	C	T	0.244818	1.0057	32661	ADD	0.0561666	0.0083943	44.77	10.6544	EPHA2	P29317	OID21342	trans
rs387642	6	29677857	C	T	0.244818	1.0057	32661	ADD	0.0561666	0.0083943	44.77	10.6544	EPHA2	P29317	OID21342	trans
rs9272405	6	32637142	T	C	0.232517	0.978141	33285	ADD	0.0473565	0.0070776	44.77	10.6544	IL17RB	Q9NRM6	OID20585	trans
rs9272626	6	32640264	A	C	0.236361	0.992167	33767	ADD	-0.0425942	0.0063659	44.7693	10.6543	CHIT1	Q13231	OID20312	trans
rs3132550	6	31118271	G	A	0.275053	0.997624	33719	ADD	0.0437729	0.00654219	44.7677	10.6539	CST7	O76096	OID20704	trans
rs55690788	6	28468368	T	C	0.114861	1.00942	33043	ADD	-0.0771318	0.0115283	44.7647	10.6533	GZMH	P20718	OID20096	trans
rs9270645	6	32597996	T	C	0.248564	0.989646	33988	ADD	0.0568359	0.00849482	44.7649	10.6533	TNFRSF4	P43489	OID20653	trans
rs13220495	6	26441412	C	T	0.109575	1.00819	34049	ADD	-0.0733892	0.010969	44.7645	10.6532	KLRD1	Q13241	OID20632	trans
rs445150	6	29679102	T	C	0.328681	0.99693	33385	ADD	0.0479387	0.00716507	44.7643	10.6532	IL2RA	P01589	OID20267	trans
rs6904596	6	27523520	G	A	0.127383	1.00824	33309	ADD	-0.067347	0.0100659	44.7639	10.6531	FRZB	Q92765	OID20968	trans
rs9270475	6	32591230	A	T	0.245775	0.940502	33874	ADD	-0.0575008	0.00859427	44.7641	10.6531	DSCAM	O60469	OID30993	trans
rs9272682	6	32641176	C	T	0.279349	0.921605	33715	ADD	-0.0533819	0.00797865	44.764	10.6531	SPON1	Q9HCB6	OID20759	trans
rs2517910	6	29720724	A	C	0.549782	1.0002	33436	ADD	-0.0498842	0.00745595	44.763	10.6529	CX3CL1	P78423	OID20976	trans
rs3132541	6	31130957	A	C	0.155965	1.00406	33870	ADD	-0.0677796	0.0101309	44.7616	10.6526	RARRES2	Q99969	OID20373	trans
rs9272489	6	32638253	A	T	0.2334	0.98197	33874	ADD	-0.0572772	0.00856111	44.7613	10.6525	DSCAM	O60469	OID30993	trans
rs77666565	6	26883636	G	A	0.122467	1.01088	34049	ADD	-0.0698165	0.0104358	44.7572	10.6516	KLRD1	Q13241	OID20632	trans
rs6910310	6	32636444	A	G	0.145507	0.991897	33657	ADD	-0.0703546	0.0105165	44.7553	10.6512	TRIM21	P19474	OID20533	trans
rs9272616	6	32640113	C	G	0.27669	0.939455	32981	ADD	-0.0592567	0.00885765	44.7546	10.651	TP53BP1	Q12888	OID30470	trans
rs433061	6	32047051	G	A	0.131082	1.00395	33649	ADD	-0.0665683	0.00995066	44.754	10.6509	TREM2	Q9NZC2	OID20731	trans
rs13219354	6	27217885	T	C	0.137008	1.01249	33436	ADD	0.0717299	0.0107225	44.7513	10.6503	CX3CL1	P78423	OID20976	trans
rs17750424	6	27733343	T	C	0.117306	1.01015	33657	ADD	0.0771832	0.0115377	44.7512	10.6503	IL15	P40933	OID20562	trans
rs200483	6	27807046	G	A	0.137023	1.00739	33436	ADD	0.0719217	0.0107514	44.7492	10.6498	CX3CL1	P78423	OID20976	trans
rs2284189	6	32639619	T	C	0.149144	0.985277	33042	ADD	-0.0686174	0.0102577	44.7478	10.6495	IGSF21	Q96ID5	OID30210	trans
rs3101018	6	31738087	C	T	0.132515	1.00411	34049	ADD	-0.0718713	0.0107442	44.7472	10.6494	CTSO	P43234	OID20660	trans
rs674313	6	32610305	C	T	0.244188	0.993985	33853	ADD	-0.0569306	0.00851074	44.7463	10.6492	GAST	P01350	OID31083	trans
rs9272626	6	32640264	A	C	0.236069	0.991478	33874	ADD	-0.060233	0.00900448	44.7458	10.6491	PAFAH1B3	Q15102	OID30998	trans
rs13202291	6	27731078	A	G	0.11722	1.01241	32981	ADD	-0.0750909	0.0112257	44.7454	10.649	KLRF1	Q9NZS2	OID30464	trans
rs1150754	6	32082981	C	T	0.173632	1.00796	33908	ADD	-0.0642733	0.00960864	44.7442	10.6487	CD5	P06127	OID21449	trans
rs3129062	6	29678160	C	T	0.244827	1.00566	32661	ADD	0.0561504	0.00839437	44.7435	10.6486	EPHA2	P29317	OID21342	trans
rs34064842	6	27720846	G	T	0.117186	1.01227	32981	ADD	-0.0751039	0.0112279	44.7429	10.6484	KLRF1	Q9NZS2	OID30464	trans
rs7766356	6	28432761	T	C	0.209819	1.00179	33410	ADD	0.0590721	0.00883122	44.7428	10.6484	ADA2	Q9NZK5	OID20394	trans
rs13212651	6	27839207	A	G	0.117493	1.01248	32981	ADD	-0.0750095	0.0112139	44.7425	10.6483	KLRF1	Q9NZS2	OID30464	trans
rs201002	6	27840414	A	G	0.13732	1.00795	32377	ADD	-0.0713818	0.0106717	44.7413	10.6481	NHLRC3	Q5JS37	OID30614	trans
rs9272408	6	32637186	A	G	0.226517	0.963391	33916	ADD	-0.0567108	0.00847833	44.7415	10.6481	FCN1	O00602	OID30690	trans
rs707949	6	32642175	T	C	0.236863	0.993367	33436	ADD	0.0571916	0.00855035	44.74	10.6478	TNFRSF9	Q07011	OID20985	trans
rs35400317	6	26593047	C	T	0.11044	1.01108	32981	ADD	-0.0771063	0.0115277	44.7396	10.6477	KLRF1	Q9NZS2	OID30464	trans
rs35400317	6	26593047	C	T	0.110686	1.01129	32862	ADD	0.0668795	0.00999878	44.7395	10.6477	MANSC4	A6NHS7	OID30141	trans
rs1150757	6	32061428	G	A	0.13121	1.00502	33649	ADD	-0.0664946	0.00994123	44.7396	10.6477	TREM2	Q9NZC2	OID20731	trans
rs13213986	6	28390232	T	A	0.115802	1.01225	33598	ADD	0.0639581	0.00956219	44.738	10.6473	CTSC	P53634	OID20679	trans
rs35768595	6	27174125	C	T	0.111014	1.01312	32981	ADD	-0.0768482	0.0114895	44.7368	10.6471	KLRF1	Q9NZS2	OID30464	trans
rs200483	6	27807046	G	A	0.136733	1.00829	32377	ADD	-0.0714943	0.010689	44.7371	10.6471	NHLRC3	Q5JS37	OID30614	trans
rs35819751	6	27842791	A	G	0.117487	1.01248	32981	ADD	-0.0750053	0.0112142	44.7349	10.6467	KLRF1	Q9NZS2	OID30464	trans
rs3130484	6	31748105	T	C	0.132766	1.00406	33657	ADD	-0.0717802	0.010732	44.7346	10.6466	EGLN1	Q9GZT9	OID20572	trans
rs448380	6	29679768	T	C	0.244835	1.00564	32661	ADD	0.0561437	0.00839436	44.7329	10.6462	EPHA2	P29317	OID21342	trans
rs9272658	6	32640881	G	A	0.271757	0.922436	32907	ADD	-0.0603101	0.00901737	44.7322	10.6461	RRM2	P31350	OID21187	trans
rs3117576	6	31759017	T	C	0.132792	1.00391	33657	ADD	-0.0717768	0.0107321	44.7302	10.6456	EGLN1	Q9GZT9	OID20572	trans
rs13204572	6	26189128	G	C	0.104643	1.00858	33853	ADD	-0.0786746	0.0117636	44.7287	10.6453	CAPS	Q13938	OID31126	trans
rs448489	6	29679865	T	C	0.244832	1.00566	32661	ADD	0.0561408	0.00839431	44.7287	10.6453	EPHA2	P29317	OID21342	trans
rs9271545	6	32622376	C	T	0.224528	0.987535	33218	ADD	-0.0579523	0.00866515	44.729	10.6453	DEFB4A_DEFB4B	O15263	OID21373	trans
rs9271545	6	32622376	C	T	0.224528	0.987535	33218	ADD	-0.0579523	0.00866515	44.729	10.6453	DEFB4A_DEFB4B	O15263	OID21373	trans
rs652888	6	31883457	A	G	0.237616	0.997648	33693	ADD	-0.0560831	0.00838574	44.7281	10.6452	CCL27	Q9Y4X3	OID20121	trans
rs66462181	6	27123882	T	C	0.110953	1.01167	33043	ADD	-0.0781811	0.01169	44.7277	10.6451	GZMH	P20718	OID20096	trans
rs138234416	6	28025120	G	A	0.11532	1.01359	33962	ADD	-0.0767082	0.0114697	44.7278	10.6451	DDR1	Q08345	OID21009	trans
rs9271526	6	32622085	G	A	0.261655	0.987862	32981	ADD	-0.0586406	0.00876819	44.7277	10.6451	CSNK1D	P48730	OID30492	trans
rs80264589	6	26959823	G	A	0.114053	1.01033	33042	ADD	-0.0731407	0.0109366	44.7251	10.6445	MAN1A2	O60476	OID30262	trans
rs17750424	6	27733343	T	C	0.117224	1.0124	32981	ADD	-0.0750728	0.0112256	44.7246	10.6444	KLRF1	Q9NZS2	OID30464	trans
rs3734543	6	26468317	G	C	0.122223	1.00427	33578	ADD	-0.0750585	0.0112236	44.7233	10.6441	AGER	Q15109	OID20756	trans
rs2523607	6	31355013	T	A	0.149579	0.997471	34049	ADD	-0.0685371	0.0102485	44.723	10.644	CTSO	P43234	OID20660	trans
rs3115672	6	31760120	C	T	0.132757	1.00376	33657	ADD	-0.0717832	0.0107341	44.7217	10.6437	EGLN1	Q9GZT9	OID20572	trans
rs45509595	6	27873148	T	C	0.113349	1.01377	33657	ADD	0.0781787	0.0116905	44.7212	10.6436	IL15	P40933	OID20562	trans
rs200995	6	27845916	T	C	0.137195	1.00653	33631	ADD	-0.0700035	0.010468	44.7206	10.6435	TGM2	P21980	OID20141	trans
rs13198809	6	28355925	G	A	0.115614	1.01265	33631	ADD	-0.0750967	0.0112297	44.7205	10.6435	TGM2	P21980	OID20141	trans
rs9272729	6	32641817	G	A	0.149812	0.991234	34090	ADD	-0.0691352	0.0103382	44.7207	10.6435	CPB1	P15086	OID20289	trans
rs582591	6	32611596	G	A	0.237837	0.988343	34049	ADD	-0.0543134	0.00812195	44.7192	10.6432	KLRD1	Q13241	OID20632	trans
rs1281937	6	32610366	T	C	0.275531	0.990033	33687	ADD	-0.0528168	0.00789822	44.7184	10.643	BCAM	P50895	OID21076	trans
rs2284189	6	32639619	T	C	0.149252	0.985965	33415	ADD	0.0672023	0.0100495	44.718	10.6429	REG1A	P05451	OID20415	trans
rs9272626	6	32640264	A	C	0.236691	0.991149	33436	ADD	-0.0507656	0.00759152	44.718	10.6429	CDCP1	Q9H5V8	OID20940	trans
rs13202291	6	27731078	A	G	0.117302	1.01016	33657	ADD	0.0771549	0.0115378	44.7176	10.6428	IL15	P40933	OID20562	trans
rs582591	6	32611596	G	A	0.237926	0.988585	33628	ADD	-0.0580915	0.00868711	44.7173	10.6428	CBLIF	P27352	OID20179	trans
rs55834529	6	27104763	A	G	0.110803	1.01319	33043	ADD	-0.0781559	0.011688	44.7142	10.6421	GZMH	P20718	OID20096	trans
rs3094005	6	31497270	G	T	0.140882	1.00147	33457	ADD	0.0689843	0.0103164	44.7142	10.6421	LTBR	P36941	OID20768	trans
rs9270620	6	32597495	T	A	0.225328	0.982785	33218	ADD	-0.0580099	0.00867518	44.7144	10.6421	DEFB4A_DEFB4B	O15263	OID21373	trans
rs9270620	6	32597495	T	A	0.225328	0.982785	33218	ADD	-0.0580099	0.00867518	44.7144	10.6421	DEFB4A_DEFB4B	O15263	OID21373	trans
rs9259928	6	29934502	C	G	0.235748	0.861437	33978	ADD	-0.0558727	0.00835572	44.7127	10.6417	FCRL2	Q96LA5	OID20639	trans
rs3131379	6	31753256	G	A	0.132781	1.00403	33657	ADD	-0.0717611	0.0107318	44.7126	10.6417	EGLN1	Q9GZT9	OID20572	trans
rs3131378	6	31757508	A	G	0.132781	1.00403	33657	ADD	-0.0717611	0.0107318	44.7126	10.6417	EGLN1	Q9GZT9	OID20572	trans
rs3130616	6	31505969	G	A	0.140868	1.00095	33457	ADD	0.0690027	0.0103194	44.712	10.6416	LTBR	P36941	OID20768	trans
rs674313	6	32610305	C	T	0.243822	0.992156	32981	ADD	-0.0567675	0.0084896	44.7122	10.6416	KLRF1	Q9NZS2	OID30464	trans
rs9272532	6	32638866	C	A	0.229409	0.970708	33436	ADD	0.0584813	0.00874605	44.7107	10.6413	TNFRSF9	Q07011	OID20985	trans
rs13193542	6	27734646	G	T	0.117226	1.0124	32981	ADD	-0.0750604	0.0112255	44.7104	10.6412	KLRF1	Q9NZS2	OID30464	trans
rs3095233	6	31501997	A	G	0.140864	1.00095	33457	ADD	0.0690021	0.0103195	44.7103	10.6412	LTBR	P36941	OID20768	trans
rs678770	6	32603040	T	A	0.214529	0.944852	33693	ADD	-0.0570801	0.00853652	44.7103	10.6412	NPTXR	O95502	OID20191	trans
rs1269852	6	32112414	G	C	0.131163	1.00551	33649	ADD	-0.06647	0.00994086	44.7099	10.6411	TREM2	Q9NZC2	OID20731	trans
rs9272369	6	32636866	C	T	0.238595	0.966377	33628	ADD	-0.0586895	0.0087775	44.7074	10.6406	CBLIF	P27352	OID20179	trans
rs3130616	6	31505969	G	A	0.140643	1.00108	33084	ADD	0.0702588	0.0105078	44.7071	10.6405	IL15RA	Q13261	OID20498	trans
rs9272536	6	32638996	G	T	0.249575	0.98166	33822	ADD	-0.051394	0.00768642	44.707	10.6405	KDR	P35968	OID21497	trans
rs13193480	6	27734782	A	G	0.117227	1.0124	32981	ADD	-0.0750571	0.0112255	44.7067	10.6404	KLRF1	Q9NZS2	OID30464	trans
rs497309	6	31924707	A	C	0.131359	1.00582	33930	ADD	-0.0723953	0.0108276	44.7052	10.6401	SERPINC1	P01008	OID30789	trans
rs66462181	6	27123882	T	C	0.110714	1.00821	32377	ADD	-0.0782578	0.0117044	44.7051	10.64	NHLRC3	Q5JS37	OID30614	trans
rs75782365	6	26408323	T	G	0.109621	1.01317	34049	ADD	-0.0731496	0.0109406	44.7039	10.6398	KLRD1	Q13241	OID20632	trans
rs66757203	6	26454728	C	T	0.12252	1.01063	32862	ADD	0.0639851	0.00957009	44.7018	10.6393	MANSC4	A6NHS7	OID30141	trans
rs3095300	6	31114699	C	T	0.269893	0.997771	33822	ADD	-0.0484461	0.00724601	44.7013	10.6392	MIA	Q16674	OID21531	trans
rs34105070	6	27593026	C	T	0.117253	1.01077	33631	ADD	-0.07469	0.0111714	44.7	10.6389	TGM2	P21980	OID20141	trans
rs2535238	6	29677261	C	A	0.244833	1.00583	32661	ADD	0.0561184	0.00839365	44.7001	10.6389	EPHA2	P29317	OID21342	trans
rs11244	6	32812947	G	A	0.26577	1.00114	33307	ADD	-0.0530773	0.00793884	44.6995	10.6388	WFIKKN1	Q96NZ8	OID20939	trans
rs1281937	6	32610366	T	C	0.274806	0.989	32981	ADD	-0.0547011	0.0081819	44.6976	10.6384	KLRF1	Q9NZS2	OID30464	trans
rs3130985	6	31117579	C	T	0.155705	1.00502	34090	ADD	-0.0676538	0.0101194	44.6965	10.6381	CPB1	P15086	OID20289	trans
rs3095233	6	31501997	A	G	0.140639	1.00108	33084	ADD	0.0702499	0.0105079	44.6949	10.6378	IL15RA	Q13261	OID20498	trans
rs9271633	6	32624295	T	G	0.223924	0.983827	33822	ADD	-0.0575437	0.00860759	44.6922	10.6372	ERBB4	Q15303	OID21510	trans
rs9271550	6	32622497	T	A	0.26179	0.987853	32981	ADD	-0.0586075	0.00876676	44.6918	10.6371	CSNK1D	P48730	OID30492	trans
rs885946	6	29728880	T	C	0.243942	0.993659	32981	ADD	-0.0600021	0.00897543	44.6912	10.637	TP53BP1	Q12888	OID30470	trans
rs200490	6	27829157	G	T	0.13698	1.00849	32377	ADD	-0.0713976	0.0106801	44.6907	10.6369	NHLRC3	Q5JS37	OID30614	trans
rs9271633	6	32624295	T	G	0.224087	0.984977	33693	ADD	-0.0550329	0.00823215	44.6907	10.6369	NPTXR	O95502	OID20191	trans
rs9272351	6	32636646	G	A	0.240807	0.975135	33359	ADD	-0.0534183	0.00799086	44.6883	10.6363	BCHE	P06276	OID30717	trans
rs7755741	6	26337036	G	A	0.309075	0.99429	33995	ADD	0.0533239	0.00797685	44.687	10.636	TF	P02787	OID30783	trans
rs13217619	6	28338894	T	C	0.116456	1.01315	33908	ADD	-0.0738155	0.0110427	44.6832	10.6352	AMBP	P02760	OID21413	trans
rs3131383	6	31736517	G	T	0.132736	1.00387	33657	ADD	-0.0717533	0.0107343	44.6827	10.6351	EGLN1	Q9GZT9	OID20572	trans
rs1270942	6	31951083	A	G	0.131683	1.00619	33687	ADD	0.0707666	0.0105871	44.6789	10.6342	FCER2	P06734	OID21133	trans
rs674313	6	32610305	C	T	0.243822	0.992156	32981	ADD	-0.0585291	0.00875657	44.6761	10.6336	CSF3R	Q99062	OID30527	trans
rs190945449	6	26860580	C	T	0.122412	1.01146	34049	ADD	-0.0697447	0.0104348	44.6737	10.6331	KLRD1	Q13241	OID20632	trans
rs583177	6	32611790	C	A	0.266257	0.988626	33988	ADD	0.0555673	0.00831379	44.6725	10.6328	TNFRSF4	P43489	OID20653	trans
rs6918325	6	26327737	T	G	0.33658	0.993257	33777	ADD	-0.049586	0.007419	44.6712	10.6325	KIR2DL2	P43627	OID31431	trans
rs3095318	6	31120368	T	A	0.269943	0.997661	33822	ADD	-0.04843	0.00724604	44.6712	10.6325	MIA	Q16674	OID21531	trans
rs9272686	6	32641238	C	T	0.237437	0.994372	33436	ADD	0.0570704	0.00853887	44.6705	10.6324	TNFRSF9	Q07011	OID20985	trans
rs2858864	6	32610452	C	T	0.217401	0.918937	33822	ADD	-0.0601515	0.0089999	44.6702	10.6323	ERBB4	Q15303	OID21510	trans
rs3095315	6	31121427	C	T	0.269943	0.997655	33822	ADD	-0.0484292	0.00724605	44.6696	10.6322	MIA	Q16674	OID21531	trans
rs9272489	6	32638253	A	T	0.233967	0.981756	33436	ADD	-0.051187	0.00765884	44.6677	10.6318	CDCP1	Q9H5V8	OID20940	trans
rs58616630	6	27506936	A	G	0.115177	1.00825	33631	ADD	-0.075331	0.0112718	44.6646	10.6311	TGM2	P21980	OID20141	trans
rs3207966	6	32637420	G	A	0.237037	0.98592	33436	ADD	-0.0508438	0.00760781	44.6639	10.6309	CDCP1	Q9H5V8	OID20940	trans
rs55664827	6	26857141	T	C	0.122411	1.0115	34049	ADD	-0.0697353	0.0104347	44.6632	10.6308	KLRD1	Q13241	OID20632	trans
rs9272434	6	32637548	C	T	0.237466	0.983622	33285	ADD	0.0468255	0.00700661	44.6632	10.6308	IL17RB	Q9NRM6	OID20585	trans
rs71557378	6	26935806	T	G	0.113768	1.01071	32862	ADD	0.0660426	0.00988211	44.6631	10.6307	MANSC4	A6NHS7	OID30141	trans
rs3117577	6	31759697	A	G	0.132706	1.00418	34049	ADD	-0.0704947	0.0105485	44.6617	10.6304	KYNU	Q16719	OID20669	trans
rs34196306	6	27457865	G	C	0.108707	0.996527	33853	ADD	-0.0777622	0.0116363	44.6591	10.6298	CAPS	Q13938	OID31126	trans
rs2284189	6	32639619	T	C	0.14932	0.984453	33687	ADD	-0.0630399	0.00943324	44.6589	10.6298	GNLY	P22749	OID21132	trans
rs200484	6	27807896	A	G	0.137061	1.00715	33309	ADD	-0.0652419	0.00976285	44.6581	10.6296	FRZB	Q92765	OID20968	trans
rs9271633	6	32624295	T	G	0.224191	0.982981	33533	ADD	-0.0546887	0.00818392	44.6553	10.629	SEZ6L2	Q6UXD5	OID21289	trans
rs3101018	6	31738087	C	T	0.132576	1.00404	32981	ADD	0.0756655	0.011323	44.6548	10.6289	TYRP1	P17643	OID30517	trans
rs9272343	6	32636549	A	G	0.233296	0.98529	33436	ADD	-0.0511362	0.00765234	44.6548	10.6289	CDCP1	Q9H5V8	OID20940	trans
rs3734542	6	26468098	G	A	0.122117	1.00964	32862	ADD	0.0640712	0.00958805	44.6544	10.6288	MANSC4	A6NHS7	OID30141	trans
rs9271528	6	32622146	C	T	0.222928	0.985501	33908	ADD	-0.0590551	0.00883758	44.6528	10.6285	CD5	P06127	OID21449	trans
rs13195636	6	27541714	A	C	0.117471	1.01204	34090	ADD	-0.075131	0.0112438	44.649	10.6276	FAP	Q12884	OID20330	trans
rs13204012	6	28233753	G	A	0.115901	1.01349	33908	ADD	-0.0739261	0.0110636	44.648	10.6274	AMBP	P02760	OID21413	trans
rs34546986	6	28394532	G	A	0.115855	1.0125	33598	ADD	0.0638722	0.00955926	44.6452	10.6268	CTSC	P53634	OID20679	trans
rs13205211	6	28235278	T	G	0.115901	1.01349	33908	ADD	-0.0739227	0.0110636	44.6444	10.6266	AMBP	P02760	OID21413	trans
rs34871267	6	28396455	G	A	0.115855	1.0125	33598	ADD	0.0638714	0.00955924	44.6443	10.6266	CTSC	P53634	OID20679	trans
rs3095300	6	31114699	C	T	0.270048	0.997339	33436	ADD	-0.054662	0.00818103	44.6431	10.6263	BCAN	Q96GW7	OID20998	trans
rs41266839	6	26409662	G	C	0.10971	1.01298	34049	ADD	-0.0730796	0.0109376	44.6422	10.6261	KLRD1	Q13241	OID20632	trans
rs55834529	6	27104763	A	G	0.110931	1.01113	33410	ADD	0.0761205	0.0113927	44.6424	10.6261	ADA2	Q9NZK5	OID20394	trans
rs9272729	6	32641817	G	A	0.149191	0.990048	32733	ADD	0.0716419	0.0107225	44.6423	10.6261	AGR2	O95994	OID20896	trans
rs13192965	6	27704046	G	A	0.117261	1.01161	32981	ADD	-0.0750198	0.0112283	44.6399	10.6256	KLRF1	Q9NZS2	OID30464	trans
rs3095315	6	31121427	C	T	0.270098	0.997224	33436	ADD	-0.0546594	0.00818108	44.6385	10.6253	BCAN	Q96GW7	OID20998	trans
rs2523607	6	31355013	T	A	0.149458	0.997913	33529	ADD	0.0695793	0.0104143	44.6379	10.6251	OSM	P13725	OID20574	trans
rs497309	6	31924707	A	C	0.131311	1.00564	34049	ADD	-0.0720086	0.0107779	44.6373	10.625	CTSO	P43234	OID20660	trans
rs3095318	6	31120368	T	A	0.270098	0.997228	33436	ADD	-0.0546584	0.00818107	44.6369	10.6249	BCAN	Q96GW7	OID20998	trans
rs9272535	6	32638979	G	A	0.240336	1.0112	33285	ADD	0.045977	0.00688173	44.636	10.6247	IL17RB	Q9NRM6	OID20585	trans
rs9270611	6	32597298	C	T	0.250858	0.982223	34090	ADD	-0.0565839	0.0084694	44.6355	10.6246	FAP	Q12884	OID20330	trans
rs9368531	6	27814094	G	C	0.137072	1.00749	33436	ADD	0.0718158	0.0107495	44.6342	10.6243	CX3CL1	P78423	OID20976	trans
rs35942569	6	26338903	A	G	0.108389	0.995934	33084	ADD	-0.0774321	0.0115907	44.6297	10.6233	LILRB4	Q8NHJ6	OID20429	trans
rs45527431	6	26599281	A	G	0.110723	1.01109	32862	ADD	0.0667942	0.00999835	44.6294	10.6233	MANSC4	A6NHS7	OID30141	trans
rs35984974	6	27442643	G	A	0.118607	1.01617	33043	ADD	-0.0756943	0.0113306	44.629	10.6232	GZMH	P20718	OID20096	trans
rs9272616	6	32640113	C	G	0.276801	0.942712	33767	ADD	-0.0414331	0.00620211	44.6287	10.6231	CHIT1	Q13231	OID20312	trans
rs3130616	6	31505969	G	A	0.14093	1.0006	34049	ADD	-0.0700804	0.0104904	44.6282	10.623	CTSO	P43234	OID20660	trans
rs2854275	6	32660651	C	A	0.145969	1.00111	33874	ADD	0.0708874	0.0106113	44.6275	10.6228	PPP1R14D	Q9NXH3	OID30997	trans
rs13191474	6	27445566	C	T	0.11238	1.01516	33631	ADD	-0.0758524	0.0113546	44.627	10.6227	TGM2	P21980	OID20141	trans
rs3095233	6	31501997	A	G	0.140998	1.00049	33436	ADD	-0.0717836	0.0107456	44.626	10.6225	PPP3R1	P63098	OID20902	trans
rs2856698	6	32668599	C	G	0.327705	0.987619	33436	ADD	0.0518966	0.00776872	44.6251	10.6223	TNFRSF9	Q07011	OID20985	trans
rs1265057	6	31110838	T	C	0.396911	1.00368	33796	ADD	0.0506831	0.00758713	44.6243	10.6221	ADAM9	Q13443	OID31488	trans
rs34064842	6	27720846	G	T	0.117269	1.01002	33657	ADD	0.0770893	0.0115401	44.6238	10.622	IL15	P40933	OID20562	trans
rs9272406	6	32637152	G	C	0.24488	0.991415	33874	ADD	-0.0559828	0.00838061	44.6228	10.6218	DSCAM	O60469	OID30993	trans
rs116667074	6	32317585	C	T	0.130298	1.00227	33822	ADD	-0.0692725	0.0103703	44.6214	10.6215	ERBB2	P04626	OID21520	trans
rs55690788	6	28468368	T	C	0.115142	1.00924	33962	ADD	-0.0768312	0.0115019	44.6208	10.6214	DDR1	Q08345	OID21009	trans
rs3095233	6	31501997	A	G	0.140926	1.0006	34049	ADD	-0.0700746	0.0104905	44.62	10.6212	CTSO	P43234	OID20660	trans
rs9272369	6	32636866	C	T	0.238812	0.965963	33822	ADD	-0.0505526	0.00756813	44.6181	10.6207	FLT4	P35916	OID21491	trans
rs35501037	6	27771787	T	A	0.117385	1.0117	33043	ADD	-0.0761966	0.0114074	44.6169	10.6205	GZMH	P20718	OID20096	trans
rs617058	6	32606702	G	T	0.237837	0.989266	33687	ADD	-0.0553638	0.00828853	44.6165	10.6204	BCAM	P50895	OID21076	trans
rs1281937	6	32610366	T	C	0.275078	0.98958	32862	ADD	0.0568007	0.00850388	44.6143	10.6199	CSF2	P04141	OID30072	trans
rs2747421	6	29677341	G	C	0.245078	1.00501	32661	ADD	0.0560669	0.00839412	44.6132	10.6197	EPHA2	P29317	OID21342	trans
rs3101018	6	31738087	C	T	0.132632	1.00411	33657	ADD	-0.0717103	0.0107365	44.6109	10.6192	EGLN1	Q9GZT9	OID20572	trans
rs1150753	6	32092090	A	G	0.131149	1.0051	33687	ADD	0.0708733	0.0106112	44.6108	10.6191	FCER2	P06734	OID21133	trans
rs9263708	6	31127493	T	C	0.270173	0.997329	33436	ADD	-0.0546348	0.00817997	44.6103	10.619	BCAN	Q96GW7	OID20998	trans
rs9272658	6	32640881	G	A	0.272665	0.922856	33715	ADD	-0.0536503	0.00803259	44.6101	10.619	SPON1	Q9HCB6	OID20759	trans
rs707952	6	32642029	C	T	0.237951	0.987174	33533	ADD	-0.0564479	0.00845154	44.6092	10.6188	ADGRG1	Q9Y653	OID21294	trans
rs9270637	6	32597873	A	G	0.291147	0.977676	33962	ADD	-0.0546682	0.00818527	44.607	10.6183	GOLM2	Q6P4E1	OID21044	trans
rs13193480	6	27734782	A	G	0.117608	1.01188	34090	ADD	-0.0750621	0.0112389	44.6062	10.6181	FAP	Q12884	OID20330	trans
rs9259928	6	29934502	C	G	0.235589	0.860435	33687	ADD	0.0631469	0.00945515	44.6033	10.6175	IGF2R	P11717	OID21146	trans
rs9271545	6	32622376	C	T	0.224416	0.989172	33962	ADD	-0.0562138	0.00841733	44.6003	10.6168	ROBO2	Q9HCK4	OID21007	trans
rs13193542	6	27734646	G	T	0.117607	1.01188	34090	ADD	-0.075057	0.0112389	44.6	10.6167	FAP	Q12884	OID20330	trans
rs183280845	6	26953749	G	A	0.112018	1.00232	32981	ADD	-0.0768383	0.0115057	44.5992	10.6166	KLRF1	Q9NZS2	OID30464	trans
rs13212318	6	27721062	A	C	0.117285	1.01	33657	ADD	0.0770641	0.0115396	44.5989	10.6165	IL15	P40933	OID20562	trans
rs34605993	6	26454135	C	T	0.121706	1.0112	33657	ADD	0.0750466	0.0112375	44.5984	10.6164	LTA	P01374	OID20586	trans
rs2596495	6	31355639	G	C	0.149498	0.997233	33529	ADD	0.069563	0.0104167	44.5962	10.6159	OSM	P13725	OID20574	trans
rs9271627	6	32624172	C	T	0.233111	0.953683	33533	ADD	-0.0597385	0.0089456	44.5954	10.6157	AMIGO2	Q86SJ2	OID21370	trans
rs9393908	6	28223052	T	A	0.150196	1.01736	33309	ADD	-0.0624248	0.00934793	44.5947	10.6156	FRZB	Q92765	OID20968	trans
rs9272348	6	32636619	C	T	0.244765	1.0041	33874	ADD	-0.0556182	0.00832872	44.5941	10.6154	DSCAM	O60469	OID30993	trans
rs3130616	6	31505969	G	A	0.141001	1.00049	33436	ADD	-0.0717556	0.0107455	44.5921	10.615	PPP3R1	P63098	OID20902	trans
rs885945	6	29729075	C	T	0.24559	1.00117	32981	ADD	-0.0595736	0.00892127	44.5917	10.6149	TP53BP1	Q12888	OID30470	trans
rs9272470	6	32637937	T	G	0.235251	0.989347	33767	ADD	-0.0426384	0.00638527	44.5906	10.6147	CHIT1	Q13231	OID20312	trans
rs3131383	6	31736517	G	T	0.132682	1.00379	32981	ADD	0.0755941	0.0113207	44.5893	10.6144	TYRP1	P17643	OID30517	trans
rs35883476	6	28400731	G	C	0.11587	1.01247	33598	ADD	0.0638297	0.0095589	44.5892	10.6143	CTSC	P53634	OID20679	trans
rs9366717	6	28223279	C	T	0.150194	1.01735	33309	ADD	-0.0624207	0.009348	44.5882	10.6141	FRZB	Q92765	OID20968	trans
rs3130557	6	31126926	C	T	0.155718	0.999213	33962	ADD	0.066079	0.00989597	44.5872	10.6139	FOLR2	P14207	OID21062	trans
rs9270623	6	32597554	A	C	0.224582	0.985605	33628	ADD	-0.0592751	0.00887701	44.5873	10.6139	CBLIF	P27352	OID20179	trans
rs34953377	6	27413881	T	C	0.112718	1.01644	34023	ADD	-0.0734833	0.011005	44.5856	10.6136	TNFSF13B	Q9Y275	OID20272	trans
rs3130976	6	31114163	T	C	0.287032	0.998928	32981	ADD	-0.0568381	0.00851217	44.586	10.6136	TP53BP1	Q12888	OID30470	trans
rs175597	6	27842848	T	C	0.137091	1.00702	33631	ADD	-0.0698999	0.0104686	44.5835	10.6131	TGM2	P21980	OID20141	trans
rs34043431	6	25874856	T	C	0.0979652	1.00696	33533	ADD	0.0763563	0.0114357	44.5824	10.6128	IL12A_IL12B	P29459_P29460	OID21327	trans
rs34043431	6	25874856	T	C	0.0979652	1.00696	33533	ADD	0.0763563	0.0114357	44.5824	10.6128	IL12A_IL12B	P29459_P29460	OID21327	trans
rs6910310	6	32636444	A	G	0.145578	0.992945	33760	ADD	0.0549495	0.00822976	44.5812	10.6126	FOLR3	P41439	OID21485	trans
rs28412066	6	25775342	T	A	0.888111	1.00428	33657	ADD	0.0712093	0.0106652	44.5797	10.6122	SLAMF7	Q9NQ25	OID20602	trans
rs9272495	6	32638356	C	A	0.237646	0.982457	33285	ADD	0.046797	0.00700896	44.579	10.6121	IL17RB	Q9NRM6	OID20585	trans
rs3095298	6	31115155	C	T	0.275257	0.996931	34090	ADD	-0.0550957	0.00825208	44.5768	10.6116	CPB1	P15086	OID20289	trans
rs116667074	6	32317585	C	T	0.130394	1.00313	33985	ADD	-0.07261	0.0108753	44.5767	10.6116	PNLIP	P16233	OID30693	trans
rs17750424	6	27733343	T	C	0.117605	1.01188	34090	ADD	-0.0750379	0.011239	44.5766	10.6115	FAP	Q12884	OID20330	trans
rs7750960	6	25886989	A	C	0.122255	1.00373	34049	ADD	-0.0752052	0.0112647	44.5717	10.6105	GZMA	P12544	OID20663	trans
rs72839445	6	27281907	G	A	0.110874	1.01186	33687	ADD	0.0786328	0.0117781	44.5716	10.6104	IGF2R	P11717	OID21146	trans
rs201002	6	27840414	A	G	0.137536	1.00734	33962	ADD	-0.071233	0.0106698	44.5704	10.6102	DDR1	Q08345	OID21009	trans
rs175597	6	27842848	T	C	0.136872	1.00875	32377	ADD	-0.0713153	0.0106822	44.5703	10.6101	NHLRC3	Q5JS37	OID30614	trans
rs9271656	6	32624797	T	A	0.221967	0.988863	33187	ADD	0.0415543	0.00622457	44.5669	10.6094	FGFR4	P22455	OID30646	trans
rs2596500	6	31353490	A	C	0.145044	1.00185	33657	ADD	-0.0489766	0.00733661	44.5643	10.6088	PROK1	P58294	OID20543	trans
rs9272426	6	32637412	A	G	0.452949	0.964496	33187	ADD	-0.0511726	0.00766558	44.5641	10.6088	CD72	P21854	OID30641	trans
rs13212318	6	27721062	A	C	0.117202	1.01224	32981	ADD	-0.0749491	0.0112274	44.563	10.6085	KLRF1	Q9NZS2	OID30464	trans
rs2233974	6	31112239	C	G	0.197492	1.00171	33533	ADD	-0.056776	0.00850509	44.5627	10.6085	SEZ6L2	Q6UXD5	OID21289	trans
rs17598658	6	26175638	A	C	0.104531	1.00994	33853	ADD	-0.0785124	0.0117612	44.5625	10.6084	CAPS	Q13938	OID31126	trans
rs56114371	6	27307055	C	T	0.110748	1.01354	32981	ADD	-0.0811974	0.0121635	44.5623	10.6084	TP53BP1	Q12888	OID30470	trans
rs200485	6	27807919	G	C	0.136929	1.00806	32377	ADD	-0.0713203	0.0106839	44.5621	10.6083	NHLRC3	Q5JS37	OID30614	trans
rs3132556	6	31111032	A	T	0.198582	1.00108	33533	ADD	-0.0566757	0.0084903	44.5602	10.6079	SEZ6L2	Q6UXD5	OID21289	trans
rs3094669	6	31135418	C	G	0.158706	0.996678	33853	ADD	-0.0663737	0.00994312	44.5602	10.6079	CTRL	P40313	OID31157	trans
rs66841633	6	27414607	G	T	0.112716	1.01645	34023	ADD	-0.0734615	0.0110051	44.5589	10.6076	TNFSF13B	Q9Y275	OID20272	trans
rs75782365	6	26408323	T	G	0.109414	1.01057	32377	ADD	-0.0784529	0.0117529	44.5582	10.6075	NHLRC3	Q5JS37	OID30614	trans
rs9271656	6	32624797	T	A	0.22172	0.987855	33908	ADD	-0.0590387	0.00884449	44.5583	10.6075	CD5	P06127	OID21449	trans
rs2233956	6	31113428	T	C	0.222468	0.995767	33942	ADD	0.0584118	0.00875062	44.5579	10.6074	ADGRF5	Q8IZF2	OID30349	trans
rs9271627	6	32624172	C	T	0.233111	0.953683	33533	ADD	-0.0547014	0.00819518	44.5533	10.6064	SEZ6L2	Q6UXD5	OID21289	trans
rs9272351	6	32636646	G	A	0.240327	0.976918	34090	ADD	-0.0471257	0.00706046	44.5503	10.6057	CCL16	O15467	OID20334	trans
rs35768595	6	27174125	C	T	0.11076	1.01038	32377	ADD	-0.0780247	0.0116899	44.5496	10.6056	NHLRC3	Q5JS37	OID30614	trans
rs35565446	6	27177562	C	T	0.111126	1.014	33043	ADD	-0.07788	0.0116685	44.5475	10.6051	GZMH	P20718	OID20096	trans
rs9272470	6	32637937	T	G	0.235854	0.988603	33578	ADD	-0.058208	0.00872113	44.5472	10.605	AGER	Q15109	OID20756	trans
rs13204012	6	28233753	G	A	0.11604	1.01293	33962	ADD	-0.0763685	0.0114422	44.5464	10.6048	DDR1	Q08345	OID21009	trans
rs200989	6	27848664	A	G	0.136964	1.00659	33631	ADD	-0.0699129	0.010475	44.5454	10.6046	TGM2	P21980	OID20141	trans
rs13205211	6	28235278	T	G	0.116041	1.01293	33962	ADD	-0.0763664	0.0114421	44.5443	10.6044	DDR1	Q08345	OID21009	trans
rs9272414	6	32637217	A	T	0.248181	0.964741	33962	ADD	0.0563204	0.00843862	44.544	10.6043	FOLR2	P14207	OID21062	trans
rs200484	6	27807896	A	G	0.137048	1.0073	33436	ADD	0.0717539	0.0107512	44.5429	10.6041	CX3CL1	P78423	OID20976	trans
rs1269852	6	32112414	G	C	0.130885	1.00509	34049	ADD	-0.0707808	0.0106056	44.5413	10.6037	KYNU	Q16719	OID20669	trans
rs2507989	6	31356638	A	C	0.218301	0.952551	33853	ADD	-0.0599152	0.00897755	44.5409	10.6036	CAPS	Q13938	OID31126	trans
rs13202291	6	27731078	A	G	0.117602	1.01189	34090	ADD	-0.0750079	0.0112391	44.5402	10.6035	FAP	Q12884	OID20330	trans
rs678770	6	32603040	T	A	0.214634	0.94283	33533	ADD	-0.0618268	0.00926407	44.54	10.6034	AMIGO2	Q86SJ2	OID21370	trans
rs3130562	6	31133197	T	C	0.155875	1.00359	33870	ADD	-0.0676419	0.0101357	44.5374	10.6029	RARRES2	Q99969	OID20373	trans
rs9272351	6	32636646	G	A	0.240322	0.976509	33187	ADD	0.0406571	0.00609227	44.5364	10.6026	FGFR4	P22455	OID30646	trans
rs13207082	6	27283600	A	G	0.111136	1.01392	33657	ADD	0.0779078	0.0116749	44.5302	10.6013	LTA	P01374	OID20586	trans
rs200481	6	27806054	T	A	0.13726	1.00694	33309	ADD	-0.0651156	0.0097579	44.5304	10.6013	FRZB	Q92765	OID20968	trans
rs535777	6	32609856	G	C	0.143191	0.961385	33687	ADD	-0.0648213	0.00971386	44.5299	10.6012	GNLY	P22749	OID21132	trans
rs2856698	6	32668599	C	G	0.327396	0.98727	33853	ADD	-0.0532653	0.00798265	44.5241	10.5999	PLXDC2	Q6UX71	OID31101	trans
rs3130979	6	31114420	G	C	0.347978	1.0007	33687	ADD	-0.0500235	0.0074972	44.5195	10.5989	NRP2	O60462	OID21081	trans
rs1047985	6	32637439	G	A	0.23727	0.983722	33285	ADD	0.046761	0.00700822	44.5196	10.5989	IL17RB	Q9NRM6	OID20585	trans
rs1150757	6	32061428	G	A	0.131077	1.00541	33687	ADD	0.0708045	0.0106119	44.518	10.5986	FCER2	P06734	OID21133	trans
rs9368531	6	27814094	G	C	0.137084	1.00733	33309	ADD	-0.0651285	0.00976127	44.5173	10.5984	FRZB	Q92765	OID20968	trans
rs3094005	6	31497270	G	T	0.140747	1.00158	33848	ADD	0.0709256	0.0106303	44.5157	10.598	HBEGF	Q99075	OID21465	trans
rs493161	6	27882936	A	T	0.132612	1.01189	32377	ADD	-0.072122	0.0108098	44.5143	10.5977	NHLRC3	Q5JS37	OID30614	trans
rs3117575	6	31758476	T	C	0.132751	1.0041	33657	ADD	-0.0716054	0.0107326	44.5128	10.5974	EGLN1	Q9GZT9	OID20572	trans
rs200952	6	27869198	C	T	0.136873	1.008	33436	ADD	0.0717437	0.0107534	44.5122	10.5973	CX3CL1	P78423	OID20976	trans
rs17843560	6	32641611	G	T	0.120583	0.869837	33533	ADD	0.0810694	0.0121511	44.5125	10.5973	RBP2	P50120	OID21365	trans
rs200950	6	27867994	A	G	0.136873	1.00799	33436	ADD	0.0717434	0.0107534	44.5114	10.5971	CX3CL1	P78423	OID20976	trans
rs35120058	6	27390387	A	G	0.112309	1.01472	33631	ADD	-0.0757944	0.0113607	44.5107	10.5969	TGM2	P21980	OID20141	trans
rs13210634	6	27678713	A	G	0.117106	1.01216	32981	ADD	-0.0749333	0.0112318	44.5096	10.5967	KLRF1	Q9NZS2	OID30464	trans
rs200948	6	27867494	T	C	0.136873	1.00797	33436	ADD	0.0717425	0.0107535	44.5095	10.5967	CX3CL1	P78423	OID20976	trans
rs13218537	6	27409456	A	G	0.112748	1.01639	34023	ADD	-0.073414	0.0110041	44.509	10.5965	TNFSF13B	Q9Y275	OID20272	trans
rs9272348	6	32636619	C	T	0.245038	1.00284	33822	ADD	-0.0491195	0.00736259	44.5088	10.5965	FLT4	P35916	OID21491	trans
rs13215275	6	27679730	G	T	0.117106	1.01216	32981	ADD	-0.0749322	0.0112318	44.5083	10.5964	KLRF1	Q9NZS2	OID30464	trans
rs2747430	6	29680729	G	A	0.32841	0.995236	33988	ADD	0.0520151	0.00779669	44.508	10.5963	TNFRSF4	P43489	OID20653	trans
rs3130614	6	31508681	T	A	0.139129	0.998942	33657	ADD	-0.07123	0.0106769	44.5077	10.5963	CCL26	Q9Y258	OID20546	trans
rs501942	6	31872700	C	T	0.131777	1.00493	33930	ADD	-0.072171	0.010818	44.5073	10.5962	SERPINC1	P01008	OID30789	trans
rs35768595	6	27174125	C	T	0.111105	1.01173	33410	ADD	0.0759308	0.0113819	44.5049	10.5956	ADA2	Q9NZK5	OID20394	trans
rs9272406	6	32637152	G	C	0.245378	0.990459	33985	ADD	-0.0573492	0.0085966	44.5042	10.5955	PGA4	P0DJD7	OID30699	trans
rs1150754	6	32082981	C	T	0.173801	1.00823	33898	ADD	-0.0640761	0.00960506	44.5033	10.5953	PGLYRP1	O75594	OID20338	trans
rs9271656	6	32624797	T	A	0.222325	0.988003	33436	ADD	-0.0564727	0.00846538	44.5025	10.5951	TNR	Q92752	OID20957	trans
rs9270623	6	32597554	A	C	0.224752	0.983635	33218	ADD	-0.0578983	0.00867936	44.4997	10.5945	DEFB4A_DEFB4B	O15263	OID21373	trans
rs9270623	6	32597554	A	C	0.224752	0.983635	33218	ADD	-0.0578983	0.00867936	44.4997	10.5945	DEFB4A_DEFB4B	O15263	OID21373	trans
rs9271619	6	32623996	G	A	0.223559	0.985347	33822	ADD	-0.0574074	0.0086059	44.4983	10.5942	ERBB4	Q15303	OID21510	trans
rs4452638	6	27261486	G	A	0.137068	1.01285	33436	ADD	0.0715026	0.0107191	44.4965	10.5938	CX3CL1	P78423	OID20976	trans
rs3130564	6	31133897	C	T	0.256093	1.00028	33853	ADD	-0.0554456	0.008312	44.4961	10.5937	CTRL	P40313	OID31157	trans
rs9272413	6	32637210	T	C	0.24149	0.923158	33924	ADD	-0.0515205	0.00772362	44.4958	10.5936	FGFBP2	Q9BYJ0	OID30395	trans
rs13211947	6	25864590	C	T	0.0979335	1.00707	33533	ADD	0.0762882	0.0114367	44.4948	10.5934	IL12A_IL12B	P29459_P29460	OID21327	trans
rs13211947	6	25864590	C	T	0.0979335	1.00707	33533	ADD	0.0762882	0.0114367	44.4948	10.5934	IL12A_IL12B	P29459_P29460	OID21327	trans
rs497309	6	31924707	A	C	0.131401	1.00607	33687	ADD	0.0706916	0.0105979	44.4931	10.593	FCER2	P06734	OID21133	trans
rs35030260	6	28337731	G	A	0.11649	1.01326	33908	ADD	-0.0736443	0.0110407	44.4923	10.5929	AMBP	P02760	OID21413	trans
rs3130977	6	31114212	T	C	0.359588	1.00174	33715	ADD	-0.0448368	0.0067219	44.4924	10.5929	OSCAR	Q8IYS5	OID20776	trans
rs9272343	6	32636549	A	G	0.232939	0.986419	33767	ADD	-0.0428019	0.00641684	44.4922	10.5928	CHIT1	Q13231	OID20312	trans
rs200501	6	27821164	C	T	0.137455	1.00656	33309	ADD	-0.0650612	0.009754	44.4917	10.5927	FRZB	Q92765	OID20968	trans
rs9272440	6	32637594	G	C	0.147626	0.771992	33962	ADD	-0.0717625	0.0107587	44.4915	10.5927	MSR1	P21757	OID21063	trans
rs2596495	6	31355639	G	C	0.149642	0.996465	33657	ADD	-0.0691605	0.0103687	44.4908	10.5925	CCL26	Q9Y258	OID20546	trans
rs3130923	6	31494358	G	A	0.14076	1.0007	33848	ADD	0.0709327	0.0106345	44.4899	10.5923	HBEGF	Q99075	OID21465	trans
rs9271626	6	32624167	C	A	0.223269	0.985924	33822	ADD	-0.0574108	0.00860731	44.489	10.5921	ERBB4	Q15303	OID21510	trans
rs9272351	6	32636646	G	A	0.240789	0.975545	33720	ADD	-0.0578261	0.00866962	44.4885	10.592	ANGPTL2	Q9UKU9	OID20726	trans
rs2856698	6	32668599	C	G	0.327353	0.987239	33822	ADD	-0.0499565	0.00748983	44.4877	10.5918	ERBB2	P04626	OID21520	trans
rs34332556	6	27389635	C	G	0.112309	1.0147	33631	ADD	-0.0757754	0.0113609	44.4871	10.5917	TGM2	P21980	OID20141	trans
rs3130923	6	31494358	G	A	0.141023	1.00017	33436	ADD	-0.0716781	0.0107466	44.4868	10.5916	PPP3R1	P63098	OID20902	trans
rs367364	6	32052169	C	T	0.173841	1.0062	32704	ADD	-0.0678447	0.0101719	44.4866	10.5916	SSH3	Q8TE77	OID31216	trans
rs3131006	6	31130357	A	T	0.25624	0.999331	32862	ADD	0.0482695	0.00723713	44.4849	10.5912	MANSC4	A6NHS7	OID30141	trans
rs35656932	6	28223510	G	T	0.116015	1.01247	33908	ADD	-0.0737937	0.0110645	44.4813	10.5904	AMBP	P02760	OID21413	trans
rs9272462	6	32637843	G	A	0.235173	0.994594	33767	ADD	-0.0424782	0.00636911	44.4811	10.5904	CHIT1	Q13231	OID20312	trans
rs115566240	6	32633941	C	T	0.238716	0.970054	33960	ADD	0.054412	0.00815857	44.4796	10.59	FAS	P25445	OID20316	trans
rs34243448	6	28225324	C	A	0.116014	1.01247	33908	ADD	-0.073792	0.0110645	44.4788	10.5899	AMBP	P02760	OID21413	trans
rs45527431	6	26599281	A	G	0.110624	1.01039	33687	ADD	0.078684	0.0117981	44.4781	10.5897	IGF2R	P11717	OID21146	trans
rs200996	6	27844050	G	A	0.136963	1.00711	33631	ADD	-0.0698416	0.0104723	44.4777	10.5896	TGM2	P21980	OID20141	trans
rs114786106	6	32629101	A	G	0.0408302	0.944826	33042	ADD	0.11241	0.0168553	44.4766	10.5894	B3GNT7	Q8NFL0	OID30281	trans
rs9271528	6	32622146	C	T	0.223201	0.984766	33822	ADD	-0.0531956	0.00797648	44.4763	10.5893	KDR	P35968	OID21497	trans
rs35848276	6	27553317	C	T	0.113754	1.00914	33631	ADD	-0.0755506	0.0113291	44.4717	10.5883	TGM2	P21980	OID20141	trans
rs13197633	6	28206979	G	A	0.114969	1.00977	33908	ADD	-0.0741761	0.0111232	44.4699	10.5879	AMBP	P02760	OID21413	trans
rs13208096	6	28257533	C	G	0.115932	1.01303	33908	ADD	-0.0737838	0.0110646	44.4683	10.5875	AMBP	P02760	OID21413	trans
rs2747054	6	27815581	A	G	0.137101	1.00734	33436	ADD	0.0716777	0.0107493	44.464	10.5866	CX3CL1	P78423	OID20976	trans
rs9272406	6	32637152	G	C	0.245592	0.991138	33436	ADD	0.0563791	0.00845502	44.4638	10.5865	TNFRSF9	Q07011	OID20985	trans
rs72843784	6	26498530	G	T	0.110728	1.01089	34090	ADD	-0.0769664	0.0115429	44.4603	10.5858	FAP	Q12884	OID20330	trans
rs6910310	6	32636444	A	G	0.145355	0.992921	34049	ADD	-0.068059	0.010207	44.4603	10.5857	KYNU	Q16719	OID20669	trans
rs3117573	6	31750619	C	G	0.132728	1.00412	33657	ADD	-0.0715639	0.0107331	44.4566	10.5849	EGLN1	Q9GZT9	OID20572	trans
rs557042	6	27877351	C	T	0.132563	1.01164	32377	ADD	-0.0720951	0.0108128	44.4562	10.5848	NHLRC3	Q5JS37	OID30614	trans
rs9263708	6	31127493	T	C	0.270215	0.997184	33218	ADD	-0.0541765	0.00812544	44.4557	10.5847	DEFB4A_DEFB4B	O15263	OID21373	trans
rs9263708	6	31127493	T	C	0.270215	0.997184	33218	ADD	-0.0541765	0.00812544	44.4557	10.5847	DEFB4A_DEFB4B	O15263	OID21373	trans
rs3131383	6	31736517	G	T	0.132567	1.00296	33436	ADD	-0.0687519	0.0103115	44.4552	10.5846	TNR	Q92752	OID20957	trans
rs34243448	6	28225324	C	A	0.116154	1.0119	33962	ADD	-0.0762952	0.0114431	44.4534	10.5842	DDR1	Q08345	OID21009	trans
rs3130484	6	31748105	T	C	0.132632	1.00409	34049	ADD	-0.0703479	0.0105511	44.4533	10.5842	KYNU	Q16719	OID20669	trans
rs674313	6	32610305	C	T	0.244365	0.993002	33720	ADD	-0.0570095	0.00855074	44.4515	10.5838	ANGPTL2	Q9UKU9	OID20726	trans
rs17763089	6	27867440	G	A	0.117916	1.0217	32981	ADD	-0.0743151	0.0111467	44.4492	10.5833	KLRF1	Q9NZS2	OID30464	trans
rs483143	6	27878966	G	C	0.132824	1.01167	32377	ADD	-0.0720282	0.0108037	44.4491	10.5833	NHLRC3	Q5JS37	OID30614	trans
rs192804591	6	27761927	T	A	0.0898104	0.785914	33309	ADD	-0.0886233	0.0132928	44.449	10.5832	FRZB	Q92765	OID20968	trans
rs2249935	6	31359401	G	A	0.225093	0.998855	33017	ADD	-0.0615461	0.00923145	44.4489	10.5832	CRTAP	O75718	OID30902	trans
rs35656932	6	28223510	G	T	0.116156	1.0119	33962	ADD	-0.0762889	0.0114431	44.4465	10.5827	DDR1	Q08345	OID21009	trans
rs71559054	6	27929021	A	C	0.114983	1.01396	33962	ADD	-0.076546	0.0114819	44.4446	10.5823	DDR1	Q08345	OID21009	trans
rs67040724	6	27937731	T	C	0.114959	1.01401	33962	ADD	-0.0765433	0.0114826	44.4358	10.5803	DDR1	Q08345	OID21009	trans
rs3094005	6	31497270	G	T	0.141016	1.00102	33436	ADD	-0.0716085	0.0107424	44.4351	10.5802	PPP3R1	P63098	OID20902	trans
rs1281937	6	32610366	T	C	0.275246	0.989224	33533	ADD	-0.0536818	0.00805312	44.4351	10.5802	ADGRG1	Q9Y653	OID21294	trans
rs2523571	6	31361914	T	A	0.144206	0.999619	33533	ADD	-0.0695281	0.0104304	44.4343	10.58	SMAD5	Q99717	OID21353	trans
rs72839445	6	27281907	G	A	0.110638	1.01164	33410	ADD	0.0760182	0.0114043	44.4323	10.5795	ADA2	Q9NZK5	OID20394	trans
rs3132566	6	31135013	G	T	0.158696	0.996898	33853	ADD	-0.0662725	0.00994231	44.4316	10.5794	CTRL	P40313	OID31157	trans
rs72844462	6	26563636	A	C	0.121791	1.00899	33578	ADD	-0.0747498	0.0112142	44.4306	10.5792	AGER	Q15109	OID20756	trans
rs200954	6	27870986	C	G	0.136891	1.00789	33436	ADD	0.0716784	0.0107534	44.4309	10.5792	CX3CL1	P78423	OID20976	trans
rs9272665	6	32640944	G	A	0.315924	0.885714	33822	ADD	0.0550166	0.00825384	44.4298	10.579	PLA2G15	Q8NCC3	OID21473	trans
rs2763981	6	31872244	T	A	0.663099	1.00107	33084	ADD	0.0537127	0.00805844	44.4276	10.5785	SLAMF1	Q13291	OID20496	trans
rs144969912	6	27649064	C	T	0.11558	0.99891	32981	ADD	-0.075789	0.0113706	44.4269	10.5783	KLRF1	Q9NZS2	OID30464	trans
rs10484399	6	27566749	A	G	0.117347	1.01174	33631	ADD	-0.0743985	0.0111622	44.4254	10.578	TGM2	P21980	OID20141	trans
rs9272487	6	32638225	C	T	0.244573	1.01065	33359	ADD	-0.0520402	0.00780788	44.4234	10.5776	BCHE	P06276	OID30717	trans
rs36033628	6	26455846	T	G	0.121683	1.011	33657	ADD	0.0749116	0.0112395	44.4224	10.5773	LTA	P01374	OID20586	trans
rs3094669	6	31135418	C	G	0.158534	0.996819	33715	ADD	-0.0666418	0.00999883	44.4217	10.5772	ROBO1	Q9Y6N7	OID20734	trans
rs502055	6	32611226	T	C	0.26615	0.99009	33962	ADD	-0.0529595	0.00794595	44.4218	10.5772	ROBO2	Q9HCK4	OID21007	trans
rs9272324	6	32636375	A	G	0.4513	0.986325	33962	ADD	-0.0497339	0.00746201	44.4214	10.5771	DDR1	Q08345	OID21009	trans
rs2747054	6	27815581	A	G	0.137113	1.00718	33309	ADD	-0.0650567	0.00976112	44.4206	10.5769	FRZB	Q92765	OID20968	trans
rs1270942	6	31951083	A	G	0.131681	1.00582	33657	ADD	-0.0717107	0.0107598	44.418	10.5764	EGLN1	Q9GZT9	OID20572	trans
rs150254595	6	29310629	G	A	0.175068	1.00363	33693	ADD	-0.0518443	0.00777903	44.4172	10.5762	SFTPD	P35247	OID20214	trans
rs367364	6	32052169	C	T	0.173607	1.0077	33908	ADD	-0.0640511	0.00961058	44.4174	10.5762	CD5	P06127	OID21449	trans
rs2523607	6	31355013	T	A	0.149601	0.997142	33657	ADD	-0.0690861	0.0103663	44.4157	10.5759	CCL26	Q9Y258	OID20546	trans
rs3117575	6	31758476	T	C	0.132618	1.00413	34049	ADD	-0.0703218	0.0105517	44.4157	10.5759	KYNU	Q16719	OID20669	trans
rs10484439	6	26309680	G	A	0.108536	1.01152	33657	ADD	0.078707	0.0118104	44.4115	10.5749	LTA	P01374	OID20586	trans
rs9272682	6	32641176	C	T	0.278525	0.921274	33985	ADD	-0.0570322	0.00855806	44.4109	10.5748	PGA4	P0DJD7	OID30699	trans
rs200483	6	27807046	G	A	0.137035	1.00724	33309	ADD	-0.0650613	0.00976309	44.409	10.5744	FRZB	Q92765	OID20968	trans
rs535777	6	32609856	G	C	0.143196	0.962861	33930	ADD	-0.0710958	0.0106687	44.4083	10.5742	SERPINC1	P01008	OID30789	trans
rs1064991	6	32643399	G	C	0.266384	0.96332	33767	ADD	-0.0413712	0.00620822	44.4081	10.5742	CHIT1	Q13231	OID20312	trans
rs9272560	6	32639363	T	C	0.222253	0.951233	33687	ADD	-0.0576708	0.00865445	44.4051	10.5735	BCAM	P50895	OID21076	trans
rs34409918	6	27717569	A	G	0.117561	1.01147	34090	ADD	-0.0749201	0.0112431	44.4039	10.5732	FAP	Q12884	OID20330	trans
rs35001169	6	28219854	T	G	0.115621	1.01088	33908	ADD	-0.0738963	0.0110895	44.4038	10.5732	AMBP	P02760	OID21413	trans
rs34105070	6	27593026	C	T	0.117478	1.01199	34090	ADD	-0.0749213	0.0112438	44.4005	10.5725	FAP	Q12884	OID20330	trans
rs1269852	6	32112414	G	C	0.130937	1.0044	33436	ADD	-0.0690222	0.0103585	44.3999	10.5724	TNR	Q92752	OID20957	trans
rs502055	6	32611226	T	C	0.26615	0.99009	33962	ADD	-0.0555721	0.00833997	44.4002	10.5724	CD8A	P01732	OID21018	trans
rs9358914	6	26261835	G	T	0.306915	0.991502	33995	ADD	0.0533286	0.00800337	44.3991	10.5722	TF	P02787	OID30783	trans
rs3130557	6	31126926	C	T	0.155823	0.999837	34090	ADD	-0.0675787	0.010142	44.3993	10.5722	CPB1	P15086	OID20289	trans
rs9272487	6	32638225	C	T	0.24457	1.011	33436	ADD	-0.0495275	0.00743291	44.3991	10.5722	CDCP1	Q9H5V8	OID20940	trans
rs9272489	6	32638253	A	T	0.2334	0.98197	33874	ADD	-0.0605304	0.00908424	44.3988	10.5721	PAFAH1B3	Q15102	OID30998	trans
rs9295675	6	25918245	C	T	0.122058	1.00225	32917	ADD	-0.0697003	0.0104605	44.3985	10.572	CD207	Q9UJ71	OID21298	trans
rs582591	6	32611596	G	A	0.237622	0.98926	33385	ADD	0.0528853	0.00793696	44.3978	10.5719	IL2RA	P01589	OID20267	trans
rs71557378	6	26935806	T	G	0.113679	1.01028	33309	ADD	-0.0703654	0.0105604	44.3971	10.5717	FRZB	Q92765	OID20968	trans
rs535777	6	32609856	G	C	0.143147	0.961195	33657	ADD	-0.0602973	0.00904943	44.3969	10.5717	FCAR	P24071	OID20564	trans
rs2596495	6	31355639	G	C	0.149519	0.996521	33925	ADD	0.0665618	0.00998968	44.3963	10.5716	C1QA	P02745	OID20654	trans
rs34432857	6	27718046	G	A	0.117562	1.01147	34090	ADD	-0.0749136	0.0112431	44.3962	10.5715	FAP	Q12884	OID20330	trans
rs678770	6	32603040	T	A	0.214722	0.943821	33657	ADD	-0.0615996	0.00924504	44.3955	10.5714	CCL26	Q9Y258	OID20546	trans
rs9272560	6	32639363	T	C	0.222313	0.952159	33720	ADD	-0.0601185	0.00902294	44.3936	10.571	ANGPTL2	Q9UKU9	OID20726	trans
rs9272616	6	32640113	C	G	0.276814	0.94119	33822	ADD	-0.0486866	0.0073072	44.3932	10.5709	FLT4	P35916	OID21491	trans
rs200485	6	27807919	G	C	0.137226	1.00701	33309	ADD	-0.0650188	0.00975858	44.3919	10.5706	FRZB	Q92765	OID20968	trans
rs1270942	6	31951083	A	G	0.131571	1.00531	33822	ADD	-0.064856	0.00973415	44.3919	10.5706	KDR	P35968	OID21497	trans
rs62394768	6	26325805	C	T	0.336321	0.994775	33777	ADD	-0.049401	0.00741478	44.389	10.5699	KIR2DL2	P43627	OID31431	trans
rs3130616	6	31505969	G	A	0.140733	1.00107	33848	ADD	0.0708444	0.0106334	44.3884	10.5698	HBEGF	Q99075	OID21465	trans
rs13196692	6	27411340	C	T	0.112122	1.01525	34023	ADD	-0.0735334	0.0110371	44.3877	10.5696	TNFSF13B	Q9Y275	OID20272	trans
rs9271659	6	32624816	G	A	0.221009	0.985515	33908	ADD	-0.0590632	0.00886526	44.3865	10.5694	CD5	P06127	OID21449	trans
rs1150758	6	32060372	G	C	0.173944	1.00819	33436	ADD	-0.065442	0.00982284	44.3853	10.5691	PPP3R1	P63098	OID20902	trans
rs707952	6	32642029	C	T	0.238056	0.98873	33436	ADD	-0.0505365	0.00758559	44.3846	10.569	CDCP1	Q9H5V8	OID20940	trans
rs9272487	6	32638225	C	T	0.244708	1.00968	33687	ADD	-0.0514206	0.00771833	44.3841	10.5688	GNLY	P22749	OID21132	trans
rs34432857	6	27718046	G	A	0.11727	1.00968	33657	ADD	0.076893	0.011542	44.3824	10.5685	IL15	P40933	OID20562	trans
rs6902211	6	25767209	G	A	0.88813	1.00287	33657	ADD	0.0711054	0.0106735	44.3805	10.568	SLAMF7	Q9NQ25	OID20602	trans
rs3117573	6	31750619	C	G	0.132595	1.00415	34049	ADD	-0.0702961	0.0105522	44.3788	10.5677	KYNU	Q16719	OID20669	trans
rs9272487	6	32638225	C	T	0.244106	1.01083	33767	ADD	-0.0415534	0.00623761	44.3789	10.5677	CHIT1	Q13231	OID20312	trans
rs71557378	6	26935806	T	G	0.114079	1.01057	33042	ADD	-0.0728412	0.0109343	44.3783	10.5676	MAN1A2	O60476	OID30262	trans
rs10484399	6	27566749	A	G	0.117181	1.01325	33043	ADD	-0.0759932	0.0114075	44.3784	10.5676	GZMH	P20718	OID20096	trans
rs9272560	6	32639363	T	C	0.22216	0.951646	33436	ADD	0.0595151	0.00893403	44.3772	10.5673	TNFRSF9	Q07011	OID20985	trans
rs370155	6	27814253	T	G	0.13732	1.00707	33309	ADD	-0.0649878	0.00975563	44.3765	10.5672	FRZB	Q92765	OID20968	trans
rs149543464	6	30432986	G	A	0.145592	1.00809	33799	ADD	-0.0694133	0.0104201	44.3749	10.5668	CD5L	O43866	OID30775	trans
rs9272658	6	32640881	G	A	0.272576	0.922705	33848	ADD	0.0538039	0.00807702	44.3736	10.5665	CXCL9	Q07325	OID20675	trans
rs34409918	6	27717569	A	G	0.11727	1.00968	33657	ADD	0.076885	0.011542	44.3731	10.5664	IL15	P40933	OID20562	trans
rs9267488	6	31546470	A	G	0.140107	0.999767	33874	ADD	0.0706445	0.0106053	44.3726	10.5663	SEPTIN3	Q9UH03	OID31025	trans
rs33932084	6	28301047	A	G	0.117116	1.01172	33962	ADD	-0.0759577	0.0114029	44.3722	10.5662	DDR1	Q08345	OID21009	trans
rs3131383	6	31736517	G	T	0.132618	1.00387	34049	ADD	-0.0702959	0.010553	44.3722	10.5662	KYNU	Q16719	OID20669	trans
rs13212651	6	27839207	A	G	0.11788	1.01192	34090	ADD	-0.0747847	0.0112273	44.3686	10.5654	FAP	Q12884	OID20330	trans
rs3095233	6	31501997	A	G	0.140729	1.00107	33848	ADD	0.0708294	0.0106335	44.3687	10.5654	HBEGF	Q99075	OID21465	trans
rs35942569	6	26338903	A	G	0.108509	0.997197	34090	ADD	-0.0781016	0.0117253	44.3683	10.5653	FAP	Q12884	OID20330	trans
rs9271656	6	32624797	T	A	0.221994	0.987212	33822	ADD	-0.0574104	0.00861931	44.3645	10.5645	ERBB4	Q15303	OID21510	trans
rs34150729	6	27420975	T	C	0.1121	1.01534	34023	ADD	-0.0735164	0.0110375	44.3637	10.5643	TNFSF13B	Q9Y275	OID20272	trans
rs535777	6	32609856	G	C	0.143203	0.962041	33822	ADD	-0.0677331	0.0101692	44.3638	10.5643	ERBB2	P04626	OID21520	trans
rs13191227	6	27422336	G	C	0.112106	1.01532	34023	ADD	-0.0735145	0.0110373	44.3627	10.5641	TNFSF13B	Q9Y275	OID20272	trans
rs9270645	6	32597996	T	C	0.248982	0.990779	33436	ADD	0.0573815	0.00861513	44.3629	10.5641	CX3CL1	P78423	OID20976	trans
rs13199772	6	27866307	A	G	0.117317	1.01175	33043	ADD	-0.0759963	0.0114101	44.3616	10.5638	GZMH	P20718	OID20096	trans
rs66975207	6	26974367	A	C	0.110891	1.00892	33043	ADD	-0.0779836	0.0117087	44.3596	10.5634	GZMH	P20718	OID20096	trans
rs9272682	6	32641176	C	T	0.278254	0.921444	33693	ADD	-0.0527545	0.00792073	44.3596	10.5634	NPTXR	O95502	OID20191	trans
rs2596495	6	31355639	G	C	0.14962	0.996801	34049	ADD	-0.0682729	0.0102508	44.3586	10.5632	CTSO	P43234	OID20660	trans
rs3131383	6	31736517	G	T	0.132589	1.00345	33042	ADD	-0.0711412	0.0106815	44.3587	10.5632	IGSF21	Q96ID5	OID30210	trans
rs433061	6	32047051	G	A	0.130948	1.00369	33657	ADD	-0.0719072	0.0107966	44.358	10.5631	EGLN1	Q9GZT9	OID20572	trans
rs9271524	6	32622043	A	C	0.226536	0.988393	33693	ADD	-0.0545178	0.00818582	44.3561	10.5626	NPTXR	O95502	OID20191	trans
rs3131381	6	31740686	C	A	0.132517	1.00385	34049	ADD	-0.0715647	0.0107454	44.3557	10.5625	CTSO	P43234	OID20660	trans
rs9272408	6	32637186	A	G	0.226534	0.963357	33985	ADD	-0.0596771	0.00896055	44.3553	10.5625	PGA4	P0DJD7	OID30699	trans
rs36116761	6	27850704	C	G	0.117762	1.01187	34090	ADD	-0.074806	0.0112327	44.3512	10.5615	FAP	Q12884	OID20330	trans
rs34194357	6	27850757	A	G	0.117762	1.01187	34090	ADD	-0.074806	0.0112327	44.3512	10.5615	FAP	Q12884	OID20330	trans
rs2523607	6	31355013	T	A	0.149479	0.997194	33925	ADD	0.0665123	0.00998739	44.3506	10.5614	C1QA	P02745	OID20654	trans
rs9272470	6	32637937	T	G	0.235331	0.988102	33962	ADD	-0.0551602	0.00828294	44.3488	10.561	ROBO2	Q9HCK4	OID21007	trans
rs35819751	6	27842791	A	G	0.117874	1.01192	34090	ADD	-0.0747693	0.0112276	44.3479	10.5608	FAP	Q12884	OID20330	trans
rs34676049	6	28485841	T	G	0.114622	1.00915	33962	ADD	-0.076746	0.0115246	44.3466	10.5605	DDR1	Q08345	OID21009	trans
rs9272487	6	32638225	C	T	0.244295	1.0131	33017	ADD	-0.0592039	0.00889043	44.3461	10.5604	CRTAP	O75718	OID30902	trans
rs75782365	6	26408323	T	G	0.109842	1.01309	34090	ADD	-0.0770592	0.0115717	44.3457	10.5603	FAP	Q12884	OID20330	trans
rs67859638	6	27390199	A	G	0.111581	1.01465	33657	ADD	0.0783474	0.0117653	44.345	10.5602	IL15	P40933	OID20562	trans
rs9272414	6	32637217	A	T	0.248291	0.964179	33533	ADD	-0.0551835	0.00828709	44.3419	10.5595	IGF1R	P08069	OID21274	trans
rs140365013	6	27556090	G	A	0.1173	1.01127	33631	ADD	-0.0743576	0.0111667	44.3404	10.5591	TGM2	P21980	OID20141	trans
rs28360634	6	27365112	T	C	0.112307	1.0146	33631	ADD	-0.0756546	0.0113616	44.3397	10.559	TGM2	P21980	OID20141	trans
rs13209332	6	27552973	T	A	0.117298	1.01124	33631	ADD	-0.0743582	0.011167	44.3393	10.5589	TGM2	P21980	OID20141	trans
rs66785117	6	27555519	T	G	0.1173	1.01127	33631	ADD	-0.0743565	0.0111667	44.3389	10.5588	TGM2	P21980	OID20141	trans
rs3094220	6	31115210	A	G	0.275389	0.996862	34090	ADD	-0.0549429	0.0082513	44.3382	10.5587	CPB1	P15086	OID20289	trans
rs34965299	6	27554077	A	G	0.117299	1.01125	33631	ADD	-0.074356	0.0111668	44.3375	10.5585	TGM2	P21980	OID20141	trans
rs9271666	6	32624916	T	C	0.222839	0.990797	33187	ADD	0.041348	0.00620981	44.3357	10.5581	FGFR4	P22455	OID30646	trans
rs13198716	6	26581807	C	T	0.111046	1.01105	34049	ADD	-0.0725073	0.0108896	44.3344	10.5578	KLRD1	Q13241	OID20632	trans
rs394439	6	32057778	C	A	0.173611	1.00796	33908	ADD	-0.0639815	0.00960924	44.3333	10.5576	CD5	P06127	OID21449	trans
rs17843560	6	32641611	G	T	0.120351	0.869337	33436	ADD	-0.0768333	0.0115395	44.3326	10.5574	TNR	Q92752	OID20957	trans
rs9271666	6	32624916	T	C	0.222855	0.989127	33822	ADD	-0.0572547	0.0085991	44.3319	10.5573	ERBB4	Q15303	OID21510	trans
rs3130977	6	31114212	T	C	0.359493	1.00206	33436	ADD	-0.0513906	0.00771838	44.3317	10.5572	LY96	Q9Y6Y9	OID20945	trans
rs34105070	6	27593026	C	T	0.117092	1.01251	32981	ADD	-0.0747735	0.0112306	44.3292	10.5567	KLRF1	Q9NZS2	OID30464	trans
rs9358925	6	26322540	C	G	0.336264	0.995271	33777	ADD	-0.0493571	0.00741325	44.3284	10.5565	KIR2DL2	P43627	OID31431	trans
rs9272665	6	32640944	G	A	0.316881	0.886999	33598	ADD	0.0467391	0.00702011	44.3274	10.5563	CTSC	P53634	OID20679	trans
rs6933289	6	32636774	C	T	0.18254	0.947286	33436	ADD	-0.0646897	0.00971649	44.3252	10.5558	SPOCK1	Q08629	OID20924	trans
rs2596500	6	31353490	A	C	0.145191	1.00222	33924	ADD	-0.0640819	0.00962539	44.3234	10.5554	STAB2	Q8WWQ8	OID30401	trans
rs3130923	6	31494358	G	A	0.140951	1.00029	34049	ADD	-0.0698467	0.0104914	44.3222	10.5551	CTSO	P43234	OID20660	trans
rs3115672	6	31760120	C	T	0.132623	1.0038	34049	ADD	-0.0702573	0.0105532	44.3219	10.5551	KYNU	Q16719	OID20669	trans
rs369637	6	32058086	C	T	0.173838	1.00651	32704	ADD	-0.0677089	0.0101704	44.322	10.5551	SSH3	Q8TE77	OID31216	trans
rs369637	6	32058086	C	T	0.173606	1.00799	33908	ADD	-0.0639713	0.00960922	44.3195	10.5545	CD5	P06127	OID21449	trans
rs17598658	6	26175638	A	C	0.104484	1.009	33578	ADD	-0.0798283	0.0119915	44.3169	10.5539	AGER	Q15109	OID20756	trans
rs678770	6	32603040	T	A	0.214874	0.943937	33687	ADD	0.0598438	0.00898981	44.3136	10.5532	FCER2	P06734	OID21133	trans
rs4236040	6	25760981	T	C	0.888314	1.00236	33657	ADD	0.0711205	0.0106838	44.3133	10.5531	SLAMF7	Q9NQ25	OID20602	trans
rs3117576	6	31759017	T	C	0.132658	1.00394	34049	ADD	-0.0702368	0.0105512	44.3125	10.553	KYNU	Q16719	OID20669	trans
rs34706883	6	27837477	A	C	0.117894	1.0119	34090	ADD	-0.0747337	0.0112269	44.311	10.5526	FAP	Q12884	OID20330	trans
rs394439	6	32057778	C	A	0.173843	1.00648	32704	ADD	-0.0676995	0.0101704	44.3095	10.5523	SSH3	Q8TE77	OID31216	trans
rs9272536	6	32638996	G	T	0.24947	0.982551	33767	ADD	-0.0418048	0.00628037	44.3081	10.552	CHIT1	Q13231	OID20312	trans
rs13194781	6	27847861	A	G	0.117806	1.01182	34090	ADD	-0.0747593	0.0112312	44.3075	10.5519	FAP	Q12884	OID20330	trans
rs9272658	6	32640881	G	A	0.272226	0.922664	33924	ADD	-0.0409704	0.00615503	44.3078	10.5519	TNN	Q9UQP3	OID30412	trans
rs9272307	6	32636109	G	T	0.24603	0.984035	33436	ADD	-0.0500476	0.00751881	44.3066	10.5516	CDCP1	Q9H5V8	OID20940	trans
rs9272434	6	32637548	C	T	0.236749	0.986695	33187	ADD	0.0405495	0.00609197	44.3053	10.5514	FGFR4	P22455	OID30646	trans
rs34613987	6	27465250	C	T	0.125767	1.0093	33042	ADD	-0.0698297	0.0104909	44.3051	10.5513	MAN1A2	O60476	OID30262	trans
rs9272729	6	32641817	G	A	0.149794	0.990191	33657	ADD	-0.0692205	0.0103995	44.3045	10.5512	TRIM21	P19474	OID20533	trans
rs56114371	6	27307055	C	T	0.110793	1.01287	33410	ADD	0.075813	0.0113902	44.3021	10.5507	ADA2	Q9NZK5	OID20394	trans
rs36101351	6	27975591	C	T	0.11492	1.01373	33962	ADD	-0.0764498	0.011486	44.3012	10.5505	DDR1	Q08345	OID21009	trans
rs17598658	6	26175638	A	C	0.104713	1.01151	32862	ADD	-0.0836583	0.0125696	44.2969	10.5495	HCG22	E2RYF7	OID30088	trans
rs200983	6	27862548	C	T	0.136902	1.00761	33436	ADD	0.0715772	0.0107545	44.2964	10.5494	CX3CL1	P78423	OID20976	trans
rs62394769	6	26325954	C	T	0.308364	0.994595	33995	ADD	0.0531155	0.00798081	44.2944	10.549	TF	P02787	OID30783	trans
rs483143	6	27878966	G	C	0.133017	1.01089	33436	ADD	0.0723355	0.0108686	44.2948	10.549	CX3CL1	P78423	OID20976	trans
rs67092078	6	27086993	G	A	0.111176	1.0112	33410	ADD	0.0757461	0.0113812	44.2941	10.5489	ADA2	Q9NZK5	OID20394	trans
rs67662114	6	27964523	G	A	0.114929	1.01367	33962	ADD	-0.076442	0.0114859	44.2926	10.5485	DDR1	Q08345	OID21009	trans
rs35202262	6	27831736	C	T	0.109091	0.949472	32981	ADD	-0.0841962	0.0126513	44.291	10.5482	TP53BP1	Q12888	OID30470	trans
rs725575	6	26301691	A	T	0.336248	0.995216	33777	ADD	-0.0493362	0.00741348	44.2881	10.5476	KIR2DL2	P43627	OID31431	trans
rs36162392	6	26568907	T	C	0.122353	1.00825	33084	ADD	-0.0727217	0.0109276	44.2876	10.5474	LILRB4	Q8NHJ6	OID20429	trans
rs3207966	6	32637420	G	A	0.237037	0.98592	33436	ADD	0.0571018	0.00858061	44.2856	10.547	TNFRSF9	Q07011	OID20985	trans
rs33932084	6	28301047	A	G	0.117004	1.01071	33657	ADD	0.0768369	0.0115462	44.2851	10.5469	IL15	P40933	OID20562	trans
rs3131379	6	31753256	G	A	0.132647	1.00406	34049	ADD	-0.0702128	0.010551	44.2842	10.5467	KYNU	Q16719	OID20669	trans
rs3131378	6	31757508	A	G	0.132647	1.00406	34049	ADD	-0.0702128	0.010551	44.2842	10.5467	KYNU	Q16719	OID20669	trans
rs3117574	6	31757453	G	A	0.132676	1.00399	34049	ADD	-0.070208	0.0105503	44.2838	10.5466	KYNU	Q16719	OID20669	trans
rs35715914	6	27624224	C	T	0.112411	0.990175	33693	ADD	-0.062676	0.00941851	44.2832	10.5465	SFTPD	P35247	OID20214	trans
rs3207966	6	32637420	G	A	0.237313	0.983749	33285	ADD	0.0466329	0.0070077	44.2828	10.5464	IL17RB	Q9NRM6	OID20585	trans
rs2233980	6	31111867	G	A	0.154518	1.00249	33874	ADD	-0.0661064	0.00993419	44.2815	10.5461	DSCAM	O60469	OID30993	trans
rs7748167	6	25904424	A	C	0.124586	1.00392	33796	ADD	0.0747968	0.0112405	44.2785	10.5454	ADAM9	Q13443	OID31488	trans
rs502771	6	32611193	T	C	0.266106	0.99036	33962	ADD	-0.0528692	0.00794537	44.2769	10.5451	ROBO2	Q9HCK4	OID21007	trans
rs34295134	6	27860373	T	A	0.136837	1.00681	33631	ADD	-0.0697192	0.010478	44.2739	10.5444	TGM2	P21980	OID20141	trans
rs9272658	6	32640881	G	A	0.272027	0.921257	33533	ADD	-0.057001	0.00856658	44.274	10.5444	SMAD5	Q99717	OID21353	trans
rs28360499	6	27977618	G	A	0.114928	1.01366	33962	ADD	-0.0764258	0.0114861	44.2728	10.5441	DDR1	Q08345	OID21009	trans
rs9271541	6	32622293	A	C	0.224516	0.989357	33962	ADD	-0.0559922	0.00841522	44.2715	10.5439	ROBO2	Q9HCK4	OID21007	trans
rs9272351	6	32636646	G	A	0.240345	0.973808	32981	ADD	-0.0604367	0.00908319	44.2715	10.5439	CSNK1D	P48730	OID30492	trans
rs13214023	6	28364364	G	A	0.11573	1.01152	33598	ADD	0.0636636	0.0095682	44.2713	10.5438	CTSC	P53634	OID20679	trans
rs1800628	6	31579073	G	A	0.139197	1.00007	33985	ADD	-0.0705231	0.0105992	44.2706	10.5437	PNLIP	P16233	OID30693	trans
rs36109883	6	26132842	G	A	0.0990572	0.999848	33796	ADD	0.0828625	0.0124539	44.2696	10.5435	ADAM9	Q13443	OID31488	trans
rs9259927	6	29934477	C	T	0.21126	0.939857	33631	ADD	-0.0608054	0.00913876	44.27	10.5435	TGM2	P21980	OID20141	trans
rs3132541	6	31130957	A	C	0.155927	1.00298	33962	ADD	0.0656863	0.00987238	44.2696	10.5435	FOLR2	P14207	OID21062	trans
rs3131006	6	31130357	A	T	0.255889	0.999594	33822	ADD	-0.0505752	0.00760131	44.2689	10.5433	TEK	Q02763	OID21496	trans
rs1150757	6	32061428	G	A	0.131074	1.00477	33657	ADD	-0.0701013	0.0105364	44.2659	10.5426	GZMB	P10144	OID20604	trans
rs1270942	6	31951083	A	G	0.131588	1.00565	33962	ADD	0.0722016	0.0108525	44.2626	10.5419	TNFRSF21	O75509	OID21052	trans
rs3207966	6	32637420	G	A	0.236613	0.986792	33187	ADD	0.0405338	0.00609287	44.2579	10.5408	FGFR4	P22455	OID30646	trans
rs3130063	6	31590925	C	T	0.140258	1.00059	33898	ADD	-0.0688179	0.0103446	44.2565	10.5405	LDLR	P01130	OID20240	trans
rs9271627	6	32624172	C	T	0.232794	0.955059	34049	ADD	0.0540175	0.00811985	44.2561	10.5405	IL12B	P29460	OID20666	trans
rs9272560	6	32639363	T	C	0.222466	0.95052	33285	ADD	0.0485103	0.00729198	44.2565	10.5405	IL17RB	Q9NRM6	OID20585	trans
rs13216117	6	27970706	A	G	0.114937	1.0136	33962	ADD	-0.0764102	0.011486	44.2556	10.5403	DDR1	Q08345	OID21009	trans
rs200482	6	27806126	G	A	0.13732	1.00682	33309	ADD	-0.0649065	0.00975688	44.2541	10.54	FRZB	Q92765	OID20968	trans
rs71559038	6	27673210	A	G	0.117217	1.00949	33657	ADD	0.0768026	0.0115452	44.2537	10.5399	IL15	P40933	OID20562	trans
rs3095300	6	31114699	C	T	0.26982	0.997149	33870	ADD	-0.0553151	0.00831531	44.2518	10.5395	RARRES2	Q99969	OID20373	trans
rs17695758	6	27869405	T	C	0.117356	1.01026	33657	ADD	0.0767316	0.0115349	44.251	10.5393	IL15	P40933	OID20562	trans
rs34104395	6	26478024	C	T	0.121766	1.00915	33578	ADD	-0.0745997	0.0112144	44.2507	10.5392	AGER	Q15109	OID20756	trans
rs13219354	6	27217885	T	C	0.136832	1.01305	34049	ADD	-0.0661467	0.00994381	44.2498	10.539	KLRD1	Q13241	OID20632	trans
rs1047993	6	32637494	C	T	0.250312	1.00886	33874	ADD	-0.0548588	0.00824693	44.2494	10.539	DSCAM	O60469	OID30993	trans
rs72843784	6	26498530	G	T	0.110696	1.01019	33309	ADD	-0.0710729	0.0106845	44.2486	10.5388	FRZB	Q92765	OID20968	trans
rs1150755	6	32070773	C	T	0.173705	1.00778	33908	ADD	-0.0639118	0.00960802	44.248	10.5387	CD5	P06127	OID21449	trans
rs35001169	6	28219854	T	G	0.11576	1.01032	33962	ADD	-0.0762903	0.011469	44.2478	10.5386	DDR1	Q08345	OID21009	trans
rs56763414	6	26286240	T	C	0.308058	0.995661	33995	ADD	0.0530713	0.00797849	44.2464	10.5383	TF	P02787	OID30783	trans
rs9274454	6	32665594	T	G	0.186577	0.913991	32907	ADD	-0.0681017	0.0102382	44.2456	10.5381	CFC1	P0CG37	OID21261	trans
rs36162392	6	26568907	T	C	0.122234	1.00817	33578	ADD	-0.074504	0.0112012	44.2414	10.5372	AGER	Q15109	OID20756	trans
rs13195040	6	27446145	A	G	0.112396	1.01524	33631	ADD	-0.0755152	0.0113534	44.2405	10.537	TGM2	P21980	OID20141	trans
rs535777	6	32609856	G	C	0.14313	0.961683	33533	ADD	-0.0693018	0.0104194	44.2392	10.5367	ADGRG1	Q9Y653	OID21294	trans
rs3095318	6	31120368	T	A	0.27014	0.997081	33218	ADD	-0.0540508	0.00812654	44.2377	10.5364	DEFB4A_DEFB4B	O15263	OID21373	trans
rs3095318	6	31120368	T	A	0.27014	0.997081	33218	ADD	-0.0540508	0.00812654	44.2377	10.5364	DEFB4A_DEFB4B	O15263	OID21373	trans
rs3095315	6	31121427	C	T	0.27014	0.997078	33218	ADD	-0.0540507	0.00812655	44.2375	10.5363	DEFB4A_DEFB4B	O15263	OID21373	trans
rs3095315	6	31121427	C	T	0.27014	0.997078	33218	ADD	-0.0540507	0.00812655	44.2375	10.5363	DEFB4A_DEFB4B	O15263	OID21373	trans
rs9271627	6	32624172	C	T	0.232814	0.954457	33822	ADD	-0.0530941	0.00798271	44.2376	10.5363	KDR	P35968	OID21497	trans
rs9272423	6	32637387	T	G	0.236798	0.98753	33187	ADD	0.040498	0.00608892	44.2371	10.5362	FGFR4	P22455	OID30646	trans
rs1269852	6	32112414	G	C	0.130761	1.00526	33848	ADD	0.0727787	0.0109424	44.2366	10.5361	HBEGF	Q99075	OID21465	trans
rs9272626	6	32640264	A	C	0.23697	0.991623	33578	ADD	-0.0578225	0.00869378	44.236	10.536	AGER	Q15109	OID20756	trans
rs9274454	6	32665594	T	G	0.186773	0.915206	33017	ADD	-0.0686499	0.0103219	44.2347	10.5357	CRTAP	O75718	OID30902	trans
rs71537572	6	28002937	T	C	0.11308	0.996824	33962	ADD	-0.0775785	0.0116646	44.2326	10.5352	DDR1	Q08345	OID21009	trans
rs17843560	6	32641611	G	T	0.120516	0.868544	33687	ADD	-0.0731271	0.0109953	44.2326	10.5352	GNLY	P22749	OID21132	trans
rs9272326	6	32636392	C	T	0.227082	0.963897	33720	ADD	-0.0591939	0.00890051	44.2308	10.5348	ANGPTL2	Q9UKU9	OID20726	trans
rs3094005	6	31497270	G	T	0.140944	1.00112	34049	ADD	-0.0697427	0.0104874	44.2244	10.5334	CTSO	P43234	OID20660	trans
rs9263708	6	31127493	T	C	0.270017	0.997761	33822	ADD	-0.0481805	0.00724507	44.2238	10.5333	MIA	Q16674	OID21531	trans
rs2284189	6	32639619	T	C	0.149426	0.98521	33985	ADD	0.0604447	0.00908958	44.2211	10.5327	TGOLN2	O43493	OID30691	trans
rs200990	6	27848045	T	G	0.137178	1.00748	33962	ADD	-0.0710264	0.0106809	44.2204	10.5325	DDR1	Q08345	OID21009	trans
rs9259927	6	29934477	C	T	0.211169	0.9397	33628	ADD	-0.0619234	0.00931221	44.2185	10.5321	CBLIF	P27352	OID20179	trans
rs2856698	6	32668599	C	G	0.327156	0.98702	33908	ADD	-0.0521032	0.00783563	44.2163	10.5316	CD5	P06127	OID21449	trans
rs28383322	6	32625019	C	T	0.215782	0.951981	33687	ADD	-0.05598	0.00841898	44.2127	10.5308	FCRL5	Q96RD9	OID21111	trans
rs1150752	6	32096949	T	C	0.130953	1.00456	33848	ADD	0.0727361	0.0109392	44.2105	10.5303	HBEGF	Q99075	OID21465	trans
rs13198716	6	26581807	C	T	0.110819	1.00827	32377	ADD	-0.0777936	0.0117	44.2098	10.5302	NHLRC3	Q5JS37	OID30614	trans
rs13199906	6	27866361	C	G	0.11735	1.01009	33657	ADD	0.0767044	0.0115361	44.2101	10.5302	IL15	P40933	OID20562	trans
rs71206067	6	26935600	C	T	0.109842	0.999457	33309	ADD	-0.0716631	0.0107781	44.2088	10.53	FRZB	Q92765	OID20968	trans
rs2523573	6	31361211	C	G	0.144286	0.999639	33657	ADD	-0.0698917	0.0105119	44.207	10.5296	CCL26	Q9Y258	OID20546	trans
rs9272423	6	32637387	T	G	0.237501	0.984474	33285	ADD	0.0465625	0.00700317	44.2062	10.5294	IL17RB	Q9NRM6	OID20585	trans
rs13202775	6	27597100	T	C	0.117425	1.01178	34090	ADD	-0.0747785	0.011247	44.2057	10.5293	FAP	Q12884	OID20330	trans
rs390764	6	27814757	C	T	0.132343	0.969277	33309	ADD	-0.0671522	0.0101	44.2056	10.5293	FRZB	Q92765	OID20968	trans
rs34071253	6	27424023	C	T	0.112649	1.01467	33631	ADD	-0.0754337	0.0113456	44.2054	10.5292	TGM2	P21980	OID20141	trans
rs885945	6	29729075	C	T	0.244707	1.0009	32661	ADD	0.05596	0.00841668	44.2052	10.5292	EPHA2	P29317	OID21342	trans
rs1150753	6	32092090	A	G	0.131282	1.00471	33649	ADD	-0.066091	0.00994058	44.2039	10.5289	TREM2	Q9NZC2	OID20731	trans
rs9271659	6	32624816	G	A	0.221285	0.984859	33822	ADD	-0.0574404	0.00863957	44.2029	10.5287	ERBB4	Q15303	OID21510	trans
rs1883213	6	26302950	T	G	0.336294	0.995226	33777	ADD	-0.0492848	0.00741318	44.1993	10.5279	KIR2DL2	P43627	OID31431	trans
rs501942	6	31872700	C	T	0.131544	1.0051	33848	ADD	0.0725726	0.0109162	44.198	10.5276	HBEGF	Q99075	OID21465	trans
rs200983	6	27862548	C	T	0.136822	1.00683	33631	ADD	-0.0696612	0.0104784	44.1973	10.5274	TGM2	P21980	OID20141	trans
rs60882115	6	26941317	C	G	0.113617	1.00879	33309	ADD	-0.0702761	0.0105709	44.197	10.5273	FRZB	Q92765	OID20968	trans
rs67101035	6	27831109	C	G	0.11785	1.0117	34090	ADD	-0.0746561	0.0112298	44.1967	10.5273	FAP	Q12884	OID20330	trans
rs1150753	6	32092090	A	G	0.131059	1.00573	33092	ADD	-0.0692555	0.0104175	44.1961	10.5271	GGH	Q92820	OID20416	trans
rs9272536	6	32638996	G	T	0.25002	0.981454	33687	ADD	-0.0551795	0.00830027	44.1947	10.5268	B4GAT1	O43505	OID21127	trans
rs3130988	6	31117923	C	T	0.276548	0.994493	33942	ADD	-0.0496802	0.0074731	44.1941	10.5267	PTPRZ1	P23471	OID30343	trans
rs36033628	6	26455846	T	G	0.12197	1.01101	32862	ADD	0.0637301	0.00958659	44.1938	10.5266	MANSC4	A6NHS7	OID30141	trans
rs9271626	6	32624167	C	A	0.22327	0.987579	33187	ADD	0.0413201	0.00621561	44.1933	10.5265	FGFR4	P22455	OID30646	trans
rs9273289	6	32646757	T	A	0.314116	0.816399	33908	ADD	-0.0578837	0.0087073	44.1921	10.5263	CD5	P06127	OID21449	trans
rs9272495	6	32638356	C	A	0.237351	0.984651	33436	ADD	0.0570523	0.00858226	44.192	10.5262	TNFRSF9	Q07011	OID20985	trans
rs9272423	6	32637387	T	G	0.237219	0.986609	33436	ADD	0.0570056	0.00857532	44.1912	10.526	TNFRSF9	Q07011	OID20985	trans
rs3095300	6	31114699	C	T	0.270104	0.997153	33218	ADD	-0.0540219	0.00812656	44.1903	10.5258	DEFB4A_DEFB4B	O15263	OID21373	trans
rs3095300	6	31114699	C	T	0.270104	0.997153	33218	ADD	-0.0540219	0.00812656	44.1903	10.5258	DEFB4A_DEFB4B	O15263	OID21373	trans
rs3130975	6	31114061	C	T	0.342233	1.00232	33822	ADD	-0.0449126	0.00675632	44.1892	10.5256	MIA	Q16674	OID21531	trans
rs2763981	6	31872244	T	A	0.662916	1.00183	32981	ADD	0.0541505	0.00814654	44.1833	10.5243	SIRT1	Q96EB6	OID30439	trans
rs34295134	6	27860373	T	A	0.136918	1.00758	33436	ADD	0.0714832	0.0107542	44.1831	10.5242	CX3CL1	P78423	OID20976	trans
rs4712969	6	25763964	A	G	0.888156	1.00279	33657	ADD	0.0709562	0.010675	44.1823	10.5241	SLAMF7	Q9NQ25	OID20602	trans
rs9272626	6	32640264	A	C	0.236328	0.992018	33187	ADD	-0.0556174	0.00836733	44.1822	10.5241	SDK2	Q58EX2	OID30662	trans
rs13195728	6	27803328	T	C	0.117818	1.01142	34090	ADD	-0.0746625	0.0112327	44.1815	10.5239	FAP	Q12884	OID20330	trans
rs200501	6	27821164	C	T	0.137144	1.00763	32377	ADD	-0.0709822	0.0106792	44.1797	10.5235	NHLRC3	Q5JS37	OID30614	trans
rs66488313	6	26631340	G	T	0.11054	1.01059	33687	ADD	0.0784361	0.0118007	44.1789	10.5233	IGF2R	P11717	OID21146	trans
rs12665035	6	26275421	T	C	0.308023	0.995008	33995	ADD	0.0530489	0.00798133	44.1776	10.523	TF	P02787	OID30783	trans
rs3130566	6	31134841	C	G	0.158663	0.996945	33853	ADD	-0.0660862	0.00994293	44.1766	10.5228	CTRL	P40313	OID31157	trans
rs652888	6	31883457	A	G	0.237517	0.996594	33084	ADD	-0.054872	0.00825585	44.1752	10.5225	MILR1	Q7Z6M3	OID20482	trans
rs34718920	6	27816163	C	T	0.117838	1.01172	34090	ADD	-0.0746373	0.0112301	44.1716	10.5217	FAP	Q12884	OID20330	trans
rs9272405	6	32637142	T	C	0.231843	0.978097	32981	ADD	-0.06099	0.0091767	44.1717	10.5217	CSNK1D	P48730	OID30492	trans
rs557042	6	27877351	C	T	0.132618	1.00976	33631	ADD	-0.0704653	0.0106025	44.171	10.5216	TGM2	P21980	OID20141	trans
rs9272326	6	32636392	C	T	0.22705	0.963401	33687	ADD	-0.0575504	0.00865938	44.1696	10.5213	B4GAT1	O43505	OID21127	trans
rs3130562	6	31133197	T	C	0.155897	1.00334	33799	ADD	-0.0675304	0.010161	44.1694	10.5212	CD5L	O43866	OID30775	trans
rs71537559	6	27342000	G	C	0.11254	1.01583	32981	ADD	-0.0801878	0.0120656	44.169	10.5211	TP53BP1	Q12888	OID30470	trans
rs1047985	6	32637439	G	A	0.236566	0.986753	33187	ADD	0.0404966	0.0060934	44.169	10.5211	FGFR4	P22455	OID30646	trans
rs9272729	6	32641817	G	A	0.149801	0.99029	33687	ADD	-0.0624261	0.00939315	44.1683	10.521	GNLY	P22749	OID21132	trans
rs1047985	6	32637439	G	A	0.236989	0.985875	33436	ADD	0.0570311	0.00858138	44.1681	10.5209	TNFRSF9	Q07011	OID20985	trans
rs3949215	6	25777269	A	T	0.888155	1.00419	33657	ADD	0.0708946	0.0106675	44.1669	10.5207	SLAMF7	Q9NQ25	OID20602	trans
rs17608582	6	26318571	C	A	0.336167	0.995094	33777	ADD	-0.0492748	0.00741438	44.1673	10.5207	KIR2DL2	P43627	OID31431	trans
rs3130976	6	31114163	T	C	0.286948	0.997131	34090	ADD	-0.0541429	0.00814694	44.1665	10.5206	CPB1	P15086	OID20289	trans
rs61742093	6	27912204	A	G	0.115585	1.01362	33962	ADD	-0.0761464	0.0114579	44.166	10.5205	DDR1	Q08345	OID21009	trans
rs3095298	6	31115155	C	T	0.27526	0.997796	33719	ADD	0.0434626	0.00653994	44.1656	10.5204	CST7	O76096	OID20704	trans
rs535777	6	32609856	G	C	0.143196	0.962526	33771	ADD	-0.0704357	0.0105986	44.1659	10.5204	QPCT	Q16769	OID20320	trans
rs56405707	6	27672467	G	A	0.11721	1.0095	33657	ADD	0.0767258	0.0115454	44.1633	10.5199	IL15	P40933	OID20562	trans
rs2523593	6	31358926	T	C	0.14429	0.999666	33657	ADD	-0.0698551	0.0105116	44.1634	10.5199	CCL26	Q9Y258	OID20546	trans
rs9272560	6	32639363	T	C	0.222558	0.952322	33848	ADD	0.0565472	0.0085093	44.1605	10.5192	CXCL9	Q07325	OID20675	trans
rs1954598	6	25775832	T	C	0.888157	1.00422	33657	ADD	0.0708873	0.0106674	44.1586	10.5188	SLAMF7	Q9NQ25	OID20602	trans
rs13208096	6	28257533	C	G	0.116072	1.01247	33962	ADD	-0.0760417	0.0114432	44.158	10.5187	DDR1	Q08345	OID21009	trans
rs3130552	6	31114350	G	A	0.359291	1.00151	33715	ADD	-0.044681	0.00672385	44.158	10.5187	OSCAR	Q8IYS5	OID20776	trans
rs200489	6	27830479	T	C	0.136968	1.00681	33631	ADD	-0.0695981	0.0104736	44.1569	10.5184	TGM2	P21980	OID20141	trans
rs9272311	6	32636176	G	A	0.235137	0.989774	33187	ADD	0.0405136	0.0060968	44.1568	10.5184	FGFR4	P22455	OID30646	trans
rs188015	6	27909668	T	A	0.147134	1.01139	33687	ADD	0.069389	0.0104423	44.1559	10.5182	IGF2R	P11717	OID21146	trans
rs583177	6	32611790	C	A	0.266114	0.987868	33822	ADD	-0.0479977	0.00722313	44.156	10.5182	FLT4	P35916	OID21491	trans
rs34543938	6	27656861	A	G	0.117213	1.0095	33657	ADD	0.0767162	0.0115453	44.1535	10.5177	IL15	P40933	OID20562	trans
rs200952	6	27869198	C	T	0.136793	1.00722	33631	ADD	-0.0696184	0.0104772	44.1524	10.5174	TGM2	P21980	OID20141	trans
rs9270475	6	32591230	A	T	0.245933	0.938525	33822	ADD	-0.052499	0.00790086	44.1524	10.5174	KDR	P35968	OID21497	trans
rs9272434	6	32637548	C	T	0.23717	0.985814	33436	ADD	0.0570079	0.00857944	44.1522	10.5174	TNFRSF9	Q07011	OID20985	trans
rs61534839	6	26305395	C	T	0.30819	0.995243	33995	ADD	0.0530189	0.00797924	44.1507	10.5171	TF	P02787	OID30783	trans
rs9271524	6	32622043	A	C	0.226434	0.987883	34049	ADD	0.0535665	0.00806166	44.1506	10.5171	IL12B	P29460	OID20666	trans
rs9272640	6	32640444	T	C	0.21484	0.870797	33436	ADD	-0.0633259	0.00953081	44.1472	10.5163	SPOCK1	Q08629	OID20924	trans
rs34158769	6	26336344	G	A	0.107944	0.998139	34090	ADD	-0.078051	0.0117471	44.1461	10.516	FAP	Q12884	OID20330	trans
rs2523593	6	31358926	T	C	0.144108	0.999991	33533	ADD	-0.0693077	0.0104314	44.1445	10.5157	SMAD5	Q99717	OID21353	trans
rs17751184	6	27807250	C	T	0.117823	1.01174	34090	ADD	-0.0746173	0.0112306	44.1442	10.5156	FAP	Q12884	OID20330	trans
rs1150754	6	32082981	C	T	0.17375	1.00846	33436	ADD	-0.0652846	0.00982595	44.1441	10.5156	PPP3R1	P63098	OID20902	trans
rs707949	6	32642175	T	C	0.236502	0.99442	33187	ADD	-0.0555107	0.00835493	44.1437	10.5155	SDK2	Q58EX2	OID30662	trans
rs200950	6	27867994	A	G	0.136793	1.00721	33631	ADD	-0.0696094	0.0104773	44.1406	10.5148	TGM2	P21980	OID20141	trans
rs17750747	6	27762555	T	C	0.117411	1.00973	33657	ADD	0.0766385	0.0115354	44.1399	10.5147	IL15	P40933	OID20562	trans
rs9272326	6	32636392	C	T	0.226555	0.962524	33084	ADD	-0.0566508	0.00852693	44.1395	10.5146	MILR1	Q7Z6M3	OID20482	trans
rs67092078	6	27086993	G	A	0.111015	1.01326	33043	ADD	-0.0775833	0.0116776	44.1394	10.5145	GZMH	P20718	OID20096	trans
rs433061	6	32047051	G	A	0.130951	1.00434	33687	ADD	0.0705692	0.0106219	44.1393	10.5145	FCER2	P06734	OID21133	trans
rs3117577	6	31759697	A	G	0.132868	1.0051	33714	ADD	0.0674101	0.0101465	44.1388	10.5144	CTSB	P07858	OID20276	trans
rs56862318	6	27217575	G	A	0.136834	1.01286	34049	ADD	-0.0660685	0.00994477	44.1367	10.514	KLRD1	Q13241	OID20632	trans
rs9272462	6	32637843	G	A	0.235151	0.993072	33822	ADD	-0.0518126	0.00779898	44.1362	10.5138	KDR	P35968	OID21497	trans
rs72847313	6	27762303	C	T	0.11741	1.00973	33657	ADD	0.0766334	0.0115354	44.1334	10.5132	IL15	P40933	OID20562	trans
rs35949109	6	28058148	T	C	0.147755	1.01219	33908	ADD	-0.0663465	0.00998698	44.1334	10.5132	AMBP	P02760	OID21413	trans
rs67340775	6	28336607	A	C	0.117779	1.0113	33962	ADD	-0.0755864	0.0113779	44.1332	10.5132	DDR1	Q08345	OID21009	trans
rs3130484	6	31748105	T	C	0.132209	1.00361	33084	ADD	0.0715356	0.0107681	44.1333	10.5132	IL15RA	Q13261	OID20498	trans
rs34961555	6	26199675	C	T	0.10431	1.00669	33436	ADD	0.0803782	0.0120994	44.1318	10.5129	CX3CL1	P78423	OID20976	trans
rs72845046	6	27607489	T	A	0.117016	1.01047	33631	ADD	-0.0742871	0.0111824	44.1321	10.5129	TGM2	P21980	OID20141	trans
rs9271626	6	32624167	C	A	0.223311	0.986326	34049	ADD	-0.0552129	0.00831122	44.1318	10.5129	KLRD1	Q13241	OID20632	trans
rs67652222	6	27618441	C	T	0.117209	1.0097	33657	ADD	0.0766895	0.0115443	44.1306	10.5126	IL15	P40933	OID20562	trans
rs12660432	6	26317156	C	T	0.336143	0.995074	33777	ADD	-0.0492547	0.00741457	44.1289	10.5122	KIR2DL2	P43627	OID31431	trans
rs67092078	6	27086993	G	A	0.110784	1.00983	32377	ADD	-0.0776661	0.0116915	44.1289	10.5122	NHLRC3	Q5JS37	OID30614	trans
rs2853999	6	31358297	A	T	0.143873	0.998002	33533	ADD	-0.0694115	0.0104489	44.129	10.5122	SMAD5	Q99717	OID21353	trans
rs55912630	6	25866707	T	C	0.0979593	1.00711	33533	ADD	0.0759615	0.0114353	44.126	10.5116	IL12A_IL12B	P29459_P29460	OID21327	trans
rs55912630	6	25866707	T	C	0.0979593	1.00711	33533	ADD	0.0759615	0.0114353	44.126	10.5116	IL12A_IL12B	P29459_P29460	OID21327	trans
rs3130562	6	31133197	T	C	0.155839	1.00253	33962	ADD	0.0656092	0.009877	44.1244	10.5112	FOLR2	P14207	OID21062	trans
rs1150753	6	32092090	A	G	0.131147	1.00446	33657	ADD	-0.0716446	0.0107856	44.1243	10.5112	EGLN1	Q9GZT9	OID20572	trans
rs9272640	6	32640444	T	C	0.214719	0.86949	33533	ADD	-0.0620432	0.0093402	44.1241	10.5112	ADGRG1	Q9Y653	OID21294	trans
rs9272414	6	32637217	A	T	0.248106	0.965362	33187	ADD	0.040261	0.00606114	44.1224	10.5108	FGFR4	P22455	OID30646	trans
rs9272326	6	32636392	C	T	0.22685	0.963648	33985	ADD	-0.0594794	0.00895443	44.1221	10.5107	PGA4	P0DJD7	OID30699	trans
rs2596500	6	31353490	A	C	0.145298	1.00251	33985	ADD	-0.0690741	0.010399	44.1212	10.5105	PNLIP	P16233	OID30693	trans
rs3132566	6	31135013	G	T	0.158523	0.997	33715	ADD	-0.0664097	0.00999825	44.118	10.5098	ROBO1	Q9Y6N7	OID20734	trans
rs71206067	6	26935600	C	T	0.109859	1.00021	34090	ADD	-0.077341	0.0116442	44.1165	10.5095	FAP	Q12884	OID20330	trans
rs9270510	6	32591582	C	A	0.340707	0.828085	33436	ADD	0.0558046	0.00840171	44.1168	10.5095	TNFRSF9	Q07011	OID20985	trans
rs71559050	6	27829638	C	A	0.117876	1.01138	34090	ADD	-0.0745923	0.0112304	44.1159	10.5094	FAP	Q12884	OID20330	trans
rs3101018	6	31738087	C	T	0.132483	1.0037	33042	ADD	-0.0709612	0.0106838	44.1155	10.5093	IGSF21	Q96ID5	OID30210	trans
rs9270645	6	32597996	T	C	0.249378	0.990446	33715	ADD	-0.0530036	0.00798021	44.1145	10.509	SPON1	Q9HCB6	OID20759	trans
rs6910310	6	32636444	A	G	0.14537	0.993059	33042	ADD	-0.0685891	0.0103269	44.113	10.5087	IGSF21	Q96ID5	OID30210	trans
rs200948	6	27867494	T	C	0.136793	1.0072	33631	ADD	-0.0695879	0.0104774	44.1126	10.5086	TGM2	P21980	OID20141	trans
rs200954	6	27870986	C	G	0.136811	1.00712	33631	ADD	-0.0695847	0.0104773	44.1094	10.5079	TGM2	P21980	OID20141	trans
rs1150757	6	32061428	G	A	0.131074	1.00477	33657	ADD	-0.0716361	0.0107863	44.1079	10.5076	EGLN1	Q9GZT9	OID20572	trans
rs116667074	6	32317585	C	T	0.130345	1.00277	33687	ADD	0.070743	0.0106519	44.1077	10.5075	FCER2	P06734	OID21133	trans
rs28383322	6	32625019	C	T	0.21571	0.953675	32862	ADD	0.0639971	0.00963615	44.1076	10.5075	ATP6V1G2	O95670	OID30167	trans
rs9272408	6	32637186	A	G	0.226959	0.9622	33285	ADD	0.047794	0.00719649	44.1068	10.5073	IL17RB	Q9NRM6	OID20585	trans
rs9272535	6	32638979	G	A	0.239502	1.01328	33767	ADD	-0.0416445	0.00627054	44.1069	10.5073	CHIT1	Q13231	OID20312	trans
rs34071253	6	27424023	C	T	0.112575	1.01458	33693	ADD	-0.061751	0.0092982	44.1053	10.507	SFTPD	P35247	OID20214	trans
rs34038546	6	27639881	C	A	0.117212	1.00953	33657	ADD	0.0766733	0.0115451	44.1053	10.507	IL15	P40933	OID20562	trans
rs3734543	6	26468317	G	C	0.122189	1.00512	33657	ADD	0.0747263	0.0112524	44.1022	10.5063	LTA	P01374	OID20586	trans
rs7763805	6	32639477	G	A	0.149142	0.981986	33042	ADD	-0.0682341	0.010275	44.0997	10.5057	IGSF21	Q96ID5	OID30210	trans
rs13212093	6	27638937	C	T	0.117211	1.00954	33657	ADD	0.0766676	0.0115452	44.0984	10.5055	IL15	P40933	OID20562	trans
rs80264589	6	26959823	G	A	0.113652	1.01006	33309	ADD	-0.0701424	0.0105626	44.0981	10.5054	FRZB	Q92765	OID20968	trans
rs9271528	6	32622146	C	T	0.223355	0.985819	33693	ADD	-0.054705	0.0082379	44.0982	10.5054	NPTXR	O95502	OID20191	trans
rs13195636	6	27541714	A	C	0.117243	1.01085	33631	ADD	-0.0741841	0.0111714	44.0965	10.505	TGM2	P21980	OID20141	trans
rs2854275	6	32660651	C	A	0.146211	0.999285	33657	ADD	-0.06944	0.0104571	44.0955	10.5048	TRIM21	P19474	OID20533	trans
rs72846780	6	28151277	T	C	0.115116	1.01404	33908	ADD	-0.0736651	0.0110935	44.0949	10.5047	AMBP	P02760	OID21413	trans
rs2233980	6	31111867	G	A	0.154714	1.00329	33436	ADD	-0.0686169	0.0103332	44.0949	10.5047	PPP3R1	P63098	OID20902	trans
rs34788973	6	27911422	C	A	0.114654	1.01033	33043	ADD	-0.0765749	0.0115322	44.091	10.5038	GZMH	P20718	OID20096	trans
rs34064842	6	27720846	G	T	0.117565	1.01179	34090	ADD	-0.074641	0.0112413	44.0885	10.5033	FAP	Q12884	OID20330	trans
rs493161	6	27882936	A	T	0.132672	1.00997	33631	ADD	-0.0703798	0.0105995	44.0881	10.5032	TGM2	P21980	OID20141	trans
rs183280845	6	26953749	G	A	0.112233	1.00295	32862	ADD	0.0662567	0.00997883	44.0859	10.5027	MANSC4	A6NHS7	OID30141	trans
rs200497	6	27824862	C	T	0.136964	1.00674	33631	ADD	-0.0695439	0.0104742	44.084	10.5023	TGM2	P21980	OID20141	trans
rs34605993	6	26454135	C	T	0.121995	1.01129	32862	ADD	0.0636362	0.00958442	44.0836	10.5022	MANSC4	A6NHS7	OID30141	trans
rs9270475	6	32591230	A	T	0.246424	0.939187	33687	ADD	-0.0532968	0.00802732	44.0821	10.5018	CNTN3	Q9P232	OID21092	trans
rs9271550	6	32622497	T	A	0.262281	0.989922	33436	ADD	0.0562608	0.00847375	44.0819	10.5018	CX3CL1	P78423	OID20976	trans
rs3094222	6	31113657	A	G	0.155092	1.00098	32981	ADD	0.0705964	0.010633	44.081	10.5016	TYRP1	P17643	OID30517	trans
rs2853999	6	31358297	A	T	0.144055	0.997677	33657	ADD	-0.0699055	0.0105292	44.0794	10.5012	CCL26	Q9Y258	OID20546	trans
rs11244	6	32812947	G	A	0.265328	1.00011	33598	ADD	0.0462599	0.00696766	44.0794	10.5012	CTSC	P53634	OID20679	trans
rs13210634	6	27678713	A	G	0.117191	1.00991	33657	ADD	0.0766418	0.0115439	44.0782	10.501	IL15	P40933	OID20562	trans
rs13215275	6	27679730	G	T	0.117191	1.00991	33657	ADD	0.0766419	0.0115439	44.0783	10.501	IL15	P40933	OID20562	trans
rs140365013	6	27556090	G	A	0.117133	1.01277	33043	ADD	-0.0757667	0.0114122	44.0776	10.5009	GZMH	P20718	OID20096	trans
rs72845046	6	27607489	T	A	0.116955	1.00992	33657	ADD	0.0767054	0.0115536	44.0772	10.5008	IL15	P40933	OID20562	trans
rs66785117	6	27555519	T	G	0.117133	1.01276	33043	ADD	-0.0757651	0.0114122	44.0755	10.5004	GZMH	P20718	OID20096	trans
rs9271626	6	32624167	C	A	0.222997	0.986571	33908	ADD	-0.0586343	0.00883209	44.0734	10.4999	CD5	P06127	OID21449	trans
rs200493	6	27827640	G	A	0.136996	1.00677	33631	ADD	-0.0695273	0.010473	44.0722	10.4997	TGM2	P21980	OID20141	trans
rs35749575	6	28147040	G	T	0.115106	1.01405	33908	ADD	-0.0736482	0.0110937	44.0725	10.4997	AMBP	P02760	OID21413	trans
rs652888	6	31883457	A	G	0.237807	0.99704	33687	ADD	0.0561106	0.0084521	44.0718	10.4996	FCER2	P06734	OID21133	trans
rs9272535	6	32638979	G	A	0.23929	1.01346	33874	ADD	-0.0588473	0.0088647	44.0682	10.4988	PAFAH1B3	Q15102	OID30998	trans
rs13209332	6	27552973	T	A	0.117131	1.01274	33043	ADD	-0.0757597	0.0114124	44.0675	10.4986	GZMH	P20718	OID20096	trans
rs34965299	6	27554077	A	G	0.117132	1.01275	33043	ADD	-0.0757588	0.0114123	44.0675	10.4986	GZMH	P20718	OID20096	trans
rs144969912	6	27649064	C	T	0.115764	0.997646	33309	ADD	-0.0699969	0.0105444	44.0669	10.4985	FRZB	Q92765	OID20968	trans
rs1265057	6	31110838	T	C	0.396875	1.00393	33600	ADD	-0.0508592	0.00766153	44.0664	10.4984	CWC15	Q9P013	OID31479	trans
rs35848276	6	27553317	C	T	0.113765	1.00933	33657	ADD	0.0776497	0.0116974	44.0657	10.4982	IL15	P40933	OID20562	trans
rs2596500	6	31353490	A	C	0.145044	1.00185	33657	ADD	-0.0687449	0.0103563	44.0631	10.4976	EGLN1	Q9GZT9	OID20572	trans
rs2523573	6	31361211	C	G	0.144104	0.999958	33533	ADD	-0.0692442	0.0104318	44.0605	10.4971	SMAD5	Q99717	OID21353	trans
rs3131381	6	31740686	C	A	0.132487	1.0034	33042	ADD	-0.0709227	0.0106852	44.0563	10.4961	IGSF21	Q96ID5	OID30210	trans
rs34105070	6	27593026	C	T	0.117192	1.01023	33657	ADD	0.0766099	0.0115422	44.0545	10.4957	IL15	P40933	OID20562	trans
rs1047993	6	32637494	C	T	0.250876	1.00755	33533	ADD	-0.0516127	0.00777634	44.0517	10.4951	SEZ6L2	Q6UXD5	OID21289	trans
rs9272369	6	32636866	C	T	0.239	0.969041	33017	ADD	-0.0607872	0.00915874	44.0507	10.4949	CRTAP	O75718	OID30902	trans
rs1150752	6	32096949	T	C	0.131134	1.00555	33092	ADD	-0.0691301	0.0104159	44.0494	10.4946	GGH	Q92820	OID20416	trans
rs13201782	6	26650825	T	A	0.11067	1.01103	33687	ADD	0.0782646	0.0117923	44.0487	10.4944	IGF2R	P11717	OID21146	trans
rs9272487	6	32638225	C	T	0.244466	1.00963	33533	ADD	-0.0549564	0.00828041	44.0486	10.4944	ADGRG1	Q9Y653	OID21294	trans
rs9272421	6	32637341	G	A	0.251549	1.00058	33533	ADD	-0.0564818	0.00851044	44.0466	10.494	AMIGO2	Q86SJ2	OID21370	trans
rs56114371	6	27307055	C	T	0.110594	1.01178	32377	ADD	-0.0775844	0.0116903	44.0448	10.4936	NHLRC3	Q5JS37	OID30614	trans
rs149583087	6	27944659	G	A	0.114629	1.01322	33962	ADD	-0.0763302	0.0115016	44.0431	10.4932	DDR1	Q08345	OID21009	trans
rs1892250	6	25768796	T	C	0.88817	1.00379	33657	ADD	0.0708091	0.0106702	44.0383	10.4921	SLAMF7	Q9NQ25	OID20602	trans
rs9272648	6	32640747	T	C	0.23937	0.994874	33187	ADD	0.0401065	0.00604381	44.0359	10.4916	FGFR4	P22455	OID30646	trans
rs13201782	6	26650825	T	A	0.110699	1.01161	33309	ADD	-0.0708493	0.0106769	44.0331	10.491	FRZB	Q92765	OID20968	trans
rs13207689	6	27401925	C	G	0.111925	1.01269	33657	ADD	0.0780421	0.011761	44.0317	10.4907	IL15	P40933	OID20562	trans
rs150254595	6	29310629	G	A	0.175223	1.00358	33578	ADD	-0.0642257	0.00967887	44.032	10.4907	AGER	Q15109	OID20756	trans
rs2763981	6	31872244	T	A	0.662767	1.00274	33187	ADD	0.0511743	0.00771212	44.0308	10.4905	NAGPA	Q9UK23	OID30643	trans
rs149543464	6	30432986	G	A	0.145645	1.00713	33687	ADD	-0.0668302	0.0100716	44.0299	10.4903	B4GAT1	O43505	OID21127	trans
rs9272532	6	32638866	C	A	0.22956	0.970114	33720	ADD	-0.058647	0.00883839	44.0296	10.4902	ANGPTL2	Q9UKU9	OID20726	trans
rs3132566	6	31135013	G	T	0.158414	0.996985	33657	ADD	-0.058413	0.00880316	44.0292	10.4901	FCRL6	Q6DN72	OID20529	trans
rs9272535	6	32638979	G	A	0.240081	1.01186	33687	ADD	-0.0514909	0.00776013	44.0274	10.4897	GNLY	P22749	OID21132	trans
rs9272369	6	32636866	C	T	0.238703	0.964139	33084	ADD	-0.0555161	0.00836692	44.0258	10.4894	MILR1	Q7Z6M3	OID20482	trans
rs13218537	6	27409456	A	G	0.112452	1.01484	33631	ADD	-0.0753314	0.0113534	44.0249	10.4892	TGM2	P21980	OID20141	trans
rs9272495	6	32638356	C	A	0.236925	0.985566	33187	ADD	0.0404333	0.00609391	44.0236	10.4889	FGFR4	P22455	OID30646	trans
rs9272729	6	32641817	G	A	0.149733	0.990746	33533	ADD	-0.0668439	0.0100744	44.0237	10.4889	ADGRG1	Q9Y653	OID21294	trans
rs9271528	6	32622146	C	T	0.223404	0.983725	33218	ADD	-0.0577052	0.00869733	44.0208	10.4883	DEFB4A_DEFB4B	O15263	OID21373	trans
rs9271528	6	32622146	C	T	0.223404	0.983725	33218	ADD	-0.0577052	0.00869733	44.0208	10.4883	DEFB4A_DEFB4B	O15263	OID21373	trans
rs66462181	6	27123882	T	C	0.111067	1.00947	33410	ADD	0.0756093	0.011396	44.0193	10.4879	ADA2	Q9NZK5	OID20394	trans
rs3095318	6	31120368	T	A	0.26987	0.997038	33870	ADD	-0.0551678	0.00831534	44.016	10.4872	RARRES2	Q99969	OID20373	trans
rs9270637	6	32597873	A	G	0.291745	0.977812	33042	ADD	-0.0566322	0.00853605	44.0163	10.4872	EIF2S2	P20042	OID30270	trans
rs9271619	6	32623996	G	A	0.223557	0.98695	33187	ADD	0.0412306	0.00621476	44.0139	10.4867	FGFR4	P22455	OID30646	trans
rs3095315	6	31121427	C	T	0.270026	0.997497	33719	ADD	0.0436638	0.00658155	44.0135	10.4866	CST7	O76096	OID20704	trans
rs141342723	6	27654305	T	C	0.117241	1.00942	33657	ADD	0.0765891	0.0115446	44.0127	10.4864	IL15	P40933	OID20562	trans
rs13212318	6	27721062	A	C	0.117581	1.01176	34090	ADD	-0.074573	0.0112407	44.0124	10.4864	FAP	Q12884	OID20330	trans
rs3095315	6	31121427	C	T	0.26987	0.997033	33870	ADD	-0.0551658	0.00831536	44.0127	10.4864	RARRES2	Q99969	OID20373	trans
rs13207082	6	27283600	A	G	0.111149	1.01431	33410	ADD	0.0754049	0.0113662	44.0121	10.4863	ADA2	Q9NZK5	OID20394	trans
rs71559072	6	28121703	C	T	0.115122	1.01394	33908	ADD	-0.0735976	0.0110938	44.0116	10.4862	AMBP	P02760	OID21413	trans
rs3130566	6	31134841	C	G	0.158398	0.997157	33657	ADD	-0.0583985	0.00880277	44.0114	10.4862	FCRL6	Q6DN72	OID20529	trans
rs11244	6	32812947	G	A	0.266661	0.999261	32862	ADD	-0.0580532	0.0087507	44.0115	10.4862	HCG22	E2RYF7	OID30088	trans
rs707952	6	32642029	C	T	0.23819	0.987629	33687	ADD	-0.0558029	0.00841156	44.011	10.4861	B4GAT1	O43505	OID21127	trans
rs3095318	6	31120368	T	A	0.270026	0.997502	33719	ADD	0.043662	0.00658154	44.0101	10.4859	CST7	O76096	OID20704	trans
rs9295696	6	26550060	C	T	0.788608	1.00331	33966	ADD	-0.0581074	0.0087593	44.0073	10.4853	MOG	Q16653	OID21384	trans
rs3130923	6	31494358	G	A	0.141142	0.999865	33687	ADD	0.0687463	0.010363	44.0076	10.4853	TNFRSF1A	P19438	OID21155	trans
rs188015	6	27909668	T	A	0.147337	1.01211	34090	ADD	-0.0677526	0.0102133	44.0071	10.4852	FAP	Q12884	OID20330	trans
rs2284189	6	32639619	T	C	0.149288	0.984004	33657	ADD	-0.0692993	0.0104465	44.0065	10.4851	TRIM21	P19474	OID20533	trans
rs2233956	6	31113428	T	C	0.221996	0.996597	33084	ADD	-0.0561134	0.00845917	44.0027	10.4842	MILR1	Q7Z6M3	OID20482	trans
rs9272729	6	32641817	G	A	0.149801	0.99029	33687	ADD	-0.0679789	0.010248	44.0016	10.484	ITGA5	P08648	OID21139	trans
rs3998182	6	32594138	T	C	0.282962	0.875224	32981	ADD	-0.0604533	0.00911363	44.0005	10.4837	TP53BP1	Q12888	OID30470	trans
rs3094669	6	31135418	C	G	0.158424	0.996814	33657	ADD	-0.0583967	0.00880365	43.9999	10.4836	FCRL6	Q6DN72	OID20529	trans
rs9272489	6	32638253	A	T	0.233769	0.981528	33962	ADD	-0.0581362	0.00876465	43.9972	10.483	GOLM2	Q6P4E1	OID21044	trans
rs13212562	6	27332531	A	G	0.124002	1.01254	33631	ADD	-0.0722549	0.0108933	43.996	10.4827	TGM2	P21980	OID20141	trans
rs1150758	6	32060372	G	C	0.173838	1.00766	33908	ADD	-0.063712	0.00960548	43.9951	10.4825	CD5	P06127	OID21449	trans
rs617058	6	32606702	G	T	0.237337	0.990281	33187	ADD	0.0403008	0.00607594	43.9947	10.4824	FGFR4	P22455	OID30646	trans
rs156743	6	27999311	T	C	0.147268	1.01105	34090	ADD	-0.0677918	0.0102207	43.994	10.4823	FAP	Q12884	OID20330	trans
rs13197574	6	28092461	T	C	0.115106	1.01353	33908	ADD	-0.0736018	0.0110967	43.9939	10.4823	AMBP	P02760	OID21413	trans
rs9272729	6	32641817	G	A	0.149733	0.990746	33533	ADD	0.068915	0.01039	43.9939	10.4823	RBP2	P50120	OID21365	trans
rs1800628	6	31579073	G	A	0.138666	1.00046	33848	ADD	0.0709948	0.0107039	43.9915	10.4817	HBEGF	Q99075	OID21465	trans
rs3130063	6	31590925	C	T	0.140065	1.00041	32907	ADD	-0.0728716	0.010987	43.9904	10.4815	CFC1	P0CG37	OID21261	trans
rs68188794	6	28112999	T	C	0.115125	1.0139	33908	ADD	-0.0735798	0.0110938	43.9899	10.4814	AMBP	P02760	OID21413	trans
rs582591	6	32611596	G	A	0.238046	0.988839	33693	ADD	-0.0557549	0.00840653	43.9877	10.4809	CCL27	Q9Y4X3	OID20121	trans
rs6933289	6	32636774	C	T	0.182269	0.946375	33628	ADD	-0.0603505	0.00909943	43.9879	10.4809	SSC4D	Q8WTU2	OID20182	trans
rs9272713	6	32641568	C	A	0.236733	0.985795	33578	ADD	-0.0578467	0.00872204	43.9866	10.4807	AGER	Q15109	OID20756	trans
rs401754	6	27814760	T	A	0.130644	0.955377	33436	ADD	0.0747132	0.0112653	43.9858	10.4805	CX3CL1	P78423	OID20976	trans
rs3130557	6	31126926	C	T	0.155503	0.998626	33874	ADD	-0.0658405	0.00992757	43.9846	10.4802	DSCAM	O60469	OID30993	trans
rs9272535	6	32638979	G	A	0.239795	1.01235	33985	ADD	-0.0568342	0.00856996	43.9808	10.4794	PGA4	P0DJD7	OID30699	trans
rs401763	6	27814750	T	C	0.130668	0.955384	33436	ADD	0.0747028	0.0112644	43.9805	10.4793	CX3CL1	P78423	OID20976	trans
rs3095298	6	31115155	C	T	0.275255	0.996533	33687	ADD	-0.0530893	0.00800553	43.9778	10.4787	B4GAT1	O43505	OID21127	trans
rs2442727	6	31351890	G	A	0.170711	0.976707	33653	ADD	-0.0618722	0.00933032	43.9742	10.4779	CTRC	Q99895	OID20752	trans
rs3132445	6	31744419	G	A	0.132509	1.00333	33042	ADD	-0.0708491	0.0106847	43.9685	10.4766	IGSF21	Q96ID5	OID30210	trans
rs3130566	6	31134841	C	G	0.158505	0.997166	33715	ADD	-0.0662934	0.00999788	43.9667	10.4762	ROBO1	Q9Y6N7	OID20734	trans
rs6456701	6	25773902	C	T	0.888176	1.0043	33657	ADD	0.070734	0.0106678	43.9652	10.4759	SLAMF7	Q9NQ25	OID20602	trans
rs35902873	6	28091171	G	C	0.115106	1.01411	33908	ADD	-0.0735566	0.0110935	43.9649	10.4758	AMBP	P02760	OID21413	trans
rs34166054	6	28098023	T	C	0.115106	1.01411	33908	ADD	-0.0735566	0.0110935	43.9649	10.4758	AMBP	P02760	OID21413	trans
rs34662244	6	28106103	G	A	0.115106	1.01411	33908	ADD	-0.0735566	0.0110935	43.9649	10.4758	AMBP	P02760	OID21413	trans
rs35952432	6	28107123	C	T	0.115106	1.01411	33908	ADD	-0.0735566	0.0110935	43.9649	10.4758	AMBP	P02760	OID21413	trans
rs13203816	6	28111820	T	C	0.115106	1.01411	33908	ADD	-0.0735566	0.0110935	43.9649	10.4758	AMBP	P02760	OID21413	trans
rs34588114	6	28112850	C	A	0.115106	1.01411	33908	ADD	-0.0735566	0.0110935	43.9649	10.4758	AMBP	P02760	OID21413	trans
rs34371502	6	28113980	T	C	0.115106	1.01411	33908	ADD	-0.0735566	0.0110935	43.9649	10.4758	AMBP	P02760	OID21413	trans
rs66886492	6	28121953	C	T	0.115106	1.01411	33908	ADD	-0.0735566	0.0110935	43.9649	10.4758	AMBP	P02760	OID21413	trans
rs35345226	6	28123802	A	G	0.115106	1.01411	33908	ADD	-0.0735566	0.0110935	43.9649	10.4758	AMBP	P02760	OID21413	trans
rs9272369	6	32636866	C	T	0.238839	0.96677	33962	ADD	-0.0581209	0.00876562	43.9643	10.4757	GOLM2	Q6P4E1	OID21044	trans
rs72839477	6	27359221	C	T	0.111738	1.01435	33657	ADD	0.0779752	0.01176	43.9638	10.4756	IL15	P40933	OID20562	trans
rs1265888	6	32098670	G	A	0.175232	1.0074	33908	ADD	-0.0619456	0.00934276	43.9612	10.475	AMBP	P02760	OID21413	trans
rs9272487	6	32638225	C	T	0.244376	1.01008	33985	ADD	-0.056518	0.00852457	43.9571	10.4741	PGA4	P0DJD7	OID30699	trans
rs9272462	6	32637843	G	A	0.235879	0.993233	33848	ADD	0.0541279	0.0081642	43.9558	10.4738	CXCL9	Q07325	OID20675	trans
rs3130564	6	31133897	C	T	0.255989	1.00054	33687	ADD	0.0554505	0.00836371	43.9554	10.4737	TNFRSF1B	P20333	OID21145	trans
rs13207082	6	27283600	A	G	0.111136	1.01392	33657	ADD	0.0781623	0.0117898	43.9527	10.4731	IL15	P40933	OID20562	trans
rs114046333	6	31328611	G	C	0.127561	0.926627	33687	ADD	0.074155	0.0111855	43.9511	10.4728	FCER2	P06734	OID21133	trans
rs582591	6	32611596	G	A	0.238106	0.987197	33533	ADD	-0.0530142	0.00799674	43.95	10.4725	SEZ6L2	Q6UXD5	OID21289	trans
rs3095300	6	31114699	C	T	0.269975	0.997613	33719	ADD	0.0436285	0.00658151	43.943	10.471	CST7	O76096	OID20704	trans
rs3132445	6	31744419	G	A	0.132538	1.00378	34049	ADD	-0.0712268	0.010745	43.9411	10.4705	CTSO	P43234	OID20660	trans
rs13195402	6	26463347	G	T	0.11129	1.00081	33853	ADD	-0.0761798	0.0114923	43.9405	10.4704	CAPS	Q13938	OID31126	trans
rs9271666	6	32624916	T	C	0.222577	0.989802	33908	ADD	-0.058489	0.00882364	43.9393	10.4702	CD5	P06127	OID21449	trans
rs13199772	6	27866307	A	G	0.117375	1.00955	33657	ADD	0.0764782	0.0115381	43.9342	10.469	IL15	P40933	OID20562	trans
rs2523571	6	31361914	T	A	0.144474	0.998622	33853	ADD	-0.0684028	0.0103199	43.9337	10.4689	CTRL	P40313	OID31157	trans
rs200977	6	27886523	T	C	0.132701	1.00978	33631	ADD	-0.0702547	0.0105995	43.9317	10.4685	TGM2	P21980	OID20141	trans
rs34150729	6	27420975	T	C	0.111834	1.01423	33657	ADD	0.0779193	0.011756	43.9312	10.4684	IL15	P40933	OID20562	trans
rs149866169	6	27473944	T	A	0.125762	1.00929	33042	ADD	-0.0695362	0.0104912	43.9313	10.4684	MAN1A2	O60476	OID30262	trans
rs3130562	6	31133197	T	C	0.15569	1.00232	33657	ADD	-0.0586139	0.00884334	43.9307	10.4683	FCRL6	Q6DN72	OID20529	trans
rs3129063	6	29677836	C	A	0.226983	1.00423	32661	ADD	0.0571564	0.00862393	43.9257	10.4672	EPHA2	P29317	OID21342	trans
rs3131380	6	31742001	A	G	0.132183	1.00346	33084	ADD	0.0713756	0.0107697	43.9229	10.4665	IL15RA	Q13261	OID20498	trans
rs9272648	6	32640747	T	C	0.23951	0.994118	33962	ADD	-0.0543972	0.00820789	43.9228	10.4665	ROBO2	Q9HCK4	OID21007	trans
rs67777156	6	26633483	T	A	0.110557	1.01058	33687	ADD	0.0782019	0.0118	43.9209	10.4661	IGF2R	P11717	OID21146	trans
rs9272560	6	32639363	T	C	0.221703	0.950515	33084	ADD	-0.0573059	0.00864695	43.921	10.4661	MILR1	Q7Z6M3	OID20482	trans
rs13191227	6	27422336	G	C	0.111839	1.01421	33657	ADD	0.0779085	0.0117558	43.9204	10.466	IL15	P40933	OID20562	trans
rs149949	6	28043738	T	C	0.148418	1.01289	33436	ADD	0.0687344	0.0103715	43.9205	10.466	CX3CL1	P78423	OID20976	trans
rs35173303	6	26967600	C	T	0.113653	1.01007	33309	ADD	-0.0699989	0.0105625	43.919	10.4657	FRZB	Q92765	OID20968	trans
rs13202775	6	27597100	T	C	0.117138	1.01002	33657	ADD	0.0765141	0.0115457	43.9183	10.4655	IL15	P40933	OID20562	trans
rs497309	6	31924707	A	C	0.13152	1.00571	33649	ADD	-0.0657965	0.00992843	43.9182	10.4655	TREM2	Q9NZC2	OID20731	trans
rs3129058	6	29680422	C	T	0.226983	1.00422	32661	ADD	0.0571516	0.00862399	43.9178	10.4654	EPHA2	P29317	OID21342	trans
rs13195291	6	28201463	G	A	0.115136	1.01397	33908	ADD	-0.0735123	0.0110929	43.9165	10.4651	AMBP	P02760	OID21413	trans
rs2523573	6	31361211	C	G	0.144079	1.00075	32907	ADD	-0.0719468	0.0108568	43.916	10.465	CFC1	P0CG37	OID21261	trans
rs55706012	6	26266083	A	C	0.106019	1.00943	33578	ADD	-0.0789353	0.0119114	43.9151	10.4648	AGER	Q15109	OID20756	trans
rs9271526	6	32622085	G	A	0.262147	0.989936	33436	ADD	0.0561621	0.0084751	43.9134	10.4644	CX3CL1	P78423	OID20976	trans
rs115566240	6	32633941	C	T	0.238519	0.969899	34090	ADD	0.0574801	0.00867405	43.9129	10.4643	FAP	Q12884	OID20330	trans
rs13197633	6	28206979	G	A	0.115	1.00854	33631	ADD	-0.0747378	0.0112784	43.9124	10.4642	TGM2	P21980	OID20141	trans
rs7763805	6	32639477	G	A	0.148781	0.980778	32733	ADD	0.0714696	0.0107852	43.9123	10.4642	AGR2	O95994	OID20896	trans
rs445150	6	29679102	T	C	0.32866	0.99516	33988	ADD	0.0516556	0.00779539	43.9096	10.4636	TNFRSF4	P43489	OID20653	trans
rs9272307	6	32636109	G	T	0.245604	0.983055	33822	ADD	-0.051174	0.0077227	43.9097	10.4636	KDR	P35968	OID21497	trans
rs9271437	6	32620389	G	A	0.262254	0.990126	33436	ADD	0.0561467	0.00847317	43.9093	10.4635	CX3CL1	P78423	OID20976	trans
rs35781323	6	28177054	T	C	0.1151	1.01396	33908	ADD	-0.0735152	0.0110946	43.907	10.463	AMBP	P02760	OID21413	trans
rs13201308	6	28162311	C	T	0.115123	1.01405	33908	ADD	-0.073503	0.0110931	43.9043	10.4624	AMBP	P02760	OID21413	trans
rs34765154	6	28162672	G	A	0.115123	1.01405	33908	ADD	-0.073503	0.0110931	43.9043	10.4624	AMBP	P02760	OID21413	trans
rs34505829	6	28165461	A	T	0.115123	1.01405	33908	ADD	-0.073503	0.0110931	43.9043	10.4624	AMBP	P02760	OID21413	trans
rs35098436	6	28166443	T	C	0.115123	1.01405	33908	ADD	-0.073503	0.0110931	43.9043	10.4624	AMBP	P02760	OID21413	trans
rs13217984	6	28171932	A	T	0.115121	1.01406	33908	ADD	-0.0735023	0.0110931	43.9032	10.4622	AMBP	P02760	OID21413	trans
rs9272686	6	32641238	C	T	0.236839	0.99474	33874	ADD	-0.0594966	0.00897932	43.9034	10.4622	PAFAH1B3	Q15102	OID30998	trans
rs72846794	6	28169721	G	A	0.115122	1.01406	33908	ADD	-0.0735016	0.0110931	43.9026	10.462	AMBP	P02760	OID21413	trans
rs67297533	6	28173475	G	T	0.11512	1.01407	33908	ADD	-0.0735017	0.0110931	43.9026	10.462	AMBP	P02760	OID21413	trans
rs114046333	6	31328611	G	C	0.12744	0.927539	33529	ADD	0.0765341	0.011551	43.9005	10.4615	OSM	P13725	OID20574	trans
rs502055	6	32611226	T	C	0.266631	0.98925	33657	ADD	0.0561933	0.00848108	43.9001	10.4615	IL15	P40933	OID20562	trans
rs396660	6	29678388	C	T	0.328528	0.99542	33988	ADD	0.051647	0.00779519	43.8971	10.4608	TNFRSF4	P43489	OID20653	trans
rs6933289	6	32636774	C	T	0.182791	0.948238	33985	ADD	-0.0648319	0.00978523	43.8971	10.4608	PGA4	P0DJD7	OID30699	trans
rs200996	6	27844050	G	A	0.137036	1.00787	33436	ADD	0.0712145	0.0107486	43.8966	10.4607	CX3CL1	P78423	OID20976	trans
rs6933289	6	32636774	C	T	0.182504	0.947824	32981	ADD	-0.0674941	0.0101874	43.8938	10.4601	CSNK1D	P48730	OID30492	trans
rs9272414	6	32637217	A	T	0.248078	0.964035	33822	ADD	-0.0514896	0.00777184	43.8926	10.4598	KDR	P35968	OID21497	trans
rs35162296	6	26318034	C	T	0.108553	1.01145	33657	ADD	0.0782402	0.01181	43.8894	10.4591	LTA	P01374	OID20586	trans
rs34196306	6	27457865	G	C	0.108671	0.995732	33657	ADD	0.0795909	0.012014	43.8887	10.4589	IL15	P40933	OID20562	trans
rs9368531	6	27814094	G	C	0.137006	1.00668	33631	ADD	-0.0693823	0.0104732	43.8876	10.4587	TGM2	P21980	OID20141	trans
rs617058	6	32606702	G	T	0.23751	0.989656	33628	ADD	-0.0575552	0.0086879	43.8873	10.4586	CBLIF	P27352	OID20179	trans
rs9272729	6	32641817	G	A	0.14962	0.991426	34049	ADD	-0.0680587	0.0102735	43.8864	10.4584	CTSO	P43234	OID20660	trans
rs2747054	6	27815581	A	G	0.13702	1.00657	33631	ADD	-0.0693807	0.0104733	43.8845	10.458	TGM2	P21980	OID20141	trans
rs45527431	6	26599281	A	G	0.110191	1.00874	32377	ADD	-0.0776806	0.0117266	43.8816	10.4574	NHLRC3	Q5JS37	OID30614	trans
rs17598658	6	26175638	A	C	0.104592	1.01007	33436	ADD	0.0799167	0.0120646	43.878	10.4566	CX3CL1	P78423	OID20976	trans
rs10946810	6	26287827	G	A	0.308045	0.995605	33995	ADD	0.0528519	0.00797881	43.8779	10.4565	TF	P02787	OID30783	trans
rs71206067	6	26935600	C	T	0.109767	0.99998	33853	ADD	-0.0766196	0.011567	43.8772	10.4564	CAPS	Q13938	OID31126	trans
rs67457459	6	27230564	T	G	0.136781	1.01237	34049	ADD	-0.0659017	0.00994896	43.8771	10.4564	KLRD1	Q13241	OID20632	trans
rs1064991	6	32643399	G	C	0.266463	0.962573	33628	ADD	-0.0561584	0.00847812	43.8764	10.4562	CBLIF	P27352	OID20179	trans
rs9270475	6	32591230	A	T	0.245772	0.939757	33908	ADD	-0.0579513	0.00874939	43.8704	10.4549	CD5	P06127	OID21449	trans
rs7749305	6	27478787	T	C	0.126324	1.01336	33042	ADD	-0.069217	0.0104503	43.87	10.4548	MAN1A2	O60476	OID30262	trans
rs66757203	6	26454728	C	T	0.122284	1.00997	33578	ADD	-0.0741126	0.0111898	43.8673	10.4542	AGER	Q15109	OID20756	trans
rs13209332	6	27552973	T	A	0.117525	1.01243	34090	ADD	-0.0744367	0.0112394	43.8623	10.4531	FAP	Q12884	OID20330	trans
rs34965299	6	27554077	A	G	0.117526	1.01244	34090	ADD	-0.0744361	0.0112392	43.8624	10.4531	FAP	Q12884	OID20330	trans
rs140365013	6	27556090	G	A	0.117526	1.01246	34090	ADD	-0.0744353	0.0112391	43.8624	10.4531	FAP	Q12884	OID20330	trans
rs2507989	6	31356638	A	C	0.218036	0.952022	33657	ADD	-0.0619542	0.0093546	43.8623	10.4531	ANXA11	P50995	OID20583	trans
rs66785117	6	27555519	T	G	0.117526	1.01246	34090	ADD	-0.0744352	0.0112391	43.8621	10.453	FAP	Q12884	OID20330	trans
rs9271619	6	32623996	G	A	0.22359	0.985831	34049	ADD	-0.0550328	0.00830965	43.861	10.4528	KLRD1	Q13241	OID20632	trans
rs3094222	6	31113657	A	G	0.155466	1.00037	33187	ADD	-0.0669864	0.0101147	43.8598	10.4525	C1QTNF5	Q9BXJ0	OID30618	trans
rs2747428	6	29680349	C	G	0.24298	0.99779	32661	ADD	0.0559532	0.00844889	43.8583	10.4522	EPHA2	P29317	OID21342	trans
rs56189111	6	28304196	C	A	0.116334	1.01205	33962	ADD	-0.0757233	0.0114347	43.8545	10.4513	DDR1	Q08345	OID21009	trans
rs3094220	6	31115210	A	G	0.275364	0.997658	33719	ADD	0.0433078	0.00653971	43.8545	10.4513	CST7	O76096	OID20704	trans
rs2517910	6	29720724	A	C	0.549536	0.999889	33693	ADD	-0.0488933	0.00738324	43.8536	10.4511	SDC4	P31431	OID20216	trans
rs200489	6	27830479	T	C	0.137034	1.00762	33436	ADD	0.0711878	0.01075	43.8528	10.451	CX3CL1	P78423	OID20976	trans
rs416568	6	29679851	T	A	0.305367	1.00083	34090	ADD	-0.0513808	0.00775892	43.8529	10.451	ICAM3	P32942	OID20277	trans
rs9271627	6	32624172	C	T	0.232926	0.954614	33916	ADD	-0.0558535	0.00843434	43.853	10.451	FCN1	O00602	OID30690	trans
rs7383287	6	32815309	A	G	0.211981	0.999625	33628	ADD	-0.0596115	0.00900188	43.8525	10.4509	CBLIF	P27352	OID20179	trans
rs13217620	6	27685341	C	T	0.110183	0.978609	33657	ADD	0.079773	0.0120466	43.851	10.4506	IL15	P40933	OID20562	trans
rs7749305	6	27478787	T	C	0.125813	1.01195	33657	ADD	-0.0669016	0.0101029	43.8508	10.4505	SLAMF7	Q9NQ25	OID20602	trans
rs200992	6	27846899	A	G	0.128457	0.951791	33853	ADD	-0.0733502	0.0110768	43.8506	10.4505	CAPS	Q13938	OID31126	trans
rs35984974	6	27442643	G	A	0.118663	1.0169	32981	ADD	-0.0780325	0.0117839	43.85	10.4504	TP53BP1	Q12888	OID30470	trans
rs35949109	6	28058148	T	C	0.147852	1.0122	33436	ADD	0.0688105	0.0103914	43.849	10.4501	CX3CL1	P78423	OID20976	trans
rs9272728	6	32641816	A	G	0.236581	0.995144	33874	ADD	-0.0594691	0.00898084	43.8479	10.4499	PAFAH1B3	Q15102	OID30998	trans
rs34158769	6	26336344	G	A	0.107839	0.996786	33084	ADD	-0.0768927	0.0116122	43.8474	10.4498	LILRB4	Q8NHJ6	OID20429	trans
rs34104395	6	26478024	C	T	0.122045	1.01	32862	ADD	0.0634945	0.00958876	43.8477	10.4498	MANSC4	A6NHS7	OID30141	trans
rs9272495	6	32638356	C	A	0.237146	0.986768	33017	ADD	-0.0602597	0.00910031	43.8472	10.4497	CRTAP	O75718	OID30902	trans
rs114046333	6	31328611	G	C	0.127567	0.926886	33657	ADD	-0.0752454	0.0113635	43.8466	10.4496	EGLN1	Q9GZT9	OID20572	trans
rs433061	6	32047051	G	A	0.130727	1.00322	33473	ADD	-0.0666793	0.0100699	43.8465	10.4496	MSLN	Q13421	OID21380	trans
rs2858864	6	32610452	C	T	0.217702	0.91914	33924	ADD	-0.0531514	0.00802693	43.8461	10.4495	FGFBP2	Q9BYJ0	OID30395	trans
rs1281937	6	32610366	T	C	0.275455	0.990769	33720	ADD	-0.0545424	0.00823704	43.8457	10.4494	ANGPTL2	Q9UKU9	OID20726	trans
rs34953377	6	27413881	T	C	0.112423	1.01491	33631	ADD	-0.0751815	0.0113542	43.8436	10.4489	TGM2	P21980	OID20141	trans
rs114046333	6	31328611	G	C	0.12786	0.927678	33985	ADD	-0.0755227	0.0114067	43.8363	10.4473	PNLIP	P16233	OID30693	trans
rs1150757	6	32061428	G	A	0.130854	1.00431	33473	ADD	-0.066608	0.0100603	43.8364	10.4473	MSLN	Q13421	OID21380	trans
rs9379845	6	26291373	C	T	0.307943	0.995303	33995	ADD	0.0528378	0.00798081	43.8324	10.4464	TF	P02787	OID30783	trans
rs9272729	6	32641817	G	A	0.149801	0.99029	33687	ADD	0.0672154	0.0101525	43.8321	10.4464	TNFRSF1A	P19438	OID21155	trans
rs2523571	6	31361914	T	A	0.144182	1.00042	32907	ADD	-0.071864	0.0108552	43.8277	10.4454	CFC1	P0CG37	OID21261	trans
rs7763805	6	32639477	G	A	0.149121	0.981931	34049	ADD	-0.0672291	0.0101554	43.8248	10.4448	KYNU	Q16719	OID20669	trans
rs9272505	6	32638537	C	T	0.46156	0.987067	33985	ADD	-0.049242	0.00743841	43.8239	10.4446	PGA4	P0DJD7	OID30699	trans
rs9272506	6	32638538	A	G	0.46156	0.987067	33985	ADD	-0.049242	0.00743841	43.8239	10.4446	PGA4	P0DJD7	OID30699	trans
rs1150757	6	32061428	G	A	0.130986	1.00605	33092	ADD	-0.0689677	0.0104182	43.8237	10.4445	GGH	Q92820	OID20416	trans
rs9271659	6	32624816	G	A	0.221285	0.984859	33822	ADD	-0.0529645	0.00800104	43.8205	10.4438	KDR	P35968	OID21497	trans
rs2747427	6	29680342	A	G	0.24298	0.997787	32661	ADD	0.055929	0.0084489	43.82	10.4437	EPHA2	P29317	OID21342	trans
rs1047985	6	32637439	G	A	0.23678	0.988017	33017	ADD	-0.0602332	0.00909935	43.8179	10.4432	CRTAP	O75718	OID30902	trans
rs72854513	6	28298177	A	T	0.116333	1.01211	33962	ADD	-0.0756894	0.0114343	43.8175	10.4431	DDR1	Q08345	OID21009	trans
rs417764	6	29680360	G	A	0.242981	0.997811	32661	ADD	0.0559262	0.00844878	43.8169	10.443	EPHA2	P29317	OID21342	trans
rs13214169	6	25890428	A	G	0.122159	1.00176	33436	ADD	0.0732027	0.0110589	43.8158	10.4428	TNFRSF9	Q07011	OID20985	trans
rs66841633	6	27414607	G	T	0.112422	1.01493	33631	ADD	-0.0751572	0.0113542	43.8154	10.4427	TGM2	P21980	OID20141	trans
rs13207345	6	28297795	C	T	0.116342	1.012	33962	ADD	-0.0756862	0.0114346	43.8117	10.4419	DDR1	Q08345	OID21009	trans
rs707962	6	32642197	T	G	0.236407	0.994014	33187	ADD	-0.0553208	0.00835781	43.8119	10.4419	SDK2	Q58EX2	OID30662	trans
rs9272560	6	32639363	T	C	0.222105	0.951476	33995	ADD	-0.0559896	0.00845891	43.8114	10.4418	SELL	P14151	OID30752	trans
rs707963	6	32642192	T	G	0.236406	0.994027	33187	ADD	-0.0553186	0.00835776	43.809	10.4413	SDK2	Q58EX2	OID30662	trans
rs9270475	6	32591230	A	T	0.245806	0.937215	32981	ADD	-0.0594647	0.00898428	43.8079	10.441	CSF3R	Q99062	OID30527	trans
rs35848276	6	27553317	C	T	0.113693	1.00903	33693	ADD	-0.0614501	0.00928433	43.807	10.4408	SFTPD	P35247	OID20214	trans
rs35716472	6	27438828	C	G	0.112266	1.01321	33693	ADD	-0.0616554	0.00931552	43.8055	10.4405	SFTPD	P35247	OID20214	trans
rs35501037	6	27771787	T	A	0.117463	1.00947	33657	ADD	0.0763427	0.0115347	43.8046	10.4403	IL15	P40933	OID20562	trans
rs2523593	6	31358926	T	C	0.144084	1.00079	32907	ADD	-0.0718527	0.0108563	43.8048	10.4403	CFC1	P0CG37	OID21261	trans
rs3094216	6	31116271	A	G	0.275379	0.997915	33719	ADD	0.0432764	0.00653884	43.8027	10.4399	CST7	O76096	OID20704	trans
rs9272311	6	32636176	G	A	0.235878	0.986875	33285	ADD	0.0464023	0.00701113	43.8029	10.4399	IL17RB	Q9NRM6	OID20585	trans
rs200493	6	27827640	G	A	0.137063	1.00757	33436	ADD	0.071142	0.0107493	43.8016	10.4396	CX3CL1	P78423	OID20976	trans
rs1632957	6	29720890	A	G	0.268014	0.996992	32981	ADD	-0.0574857	0.00868595	43.8011	10.4395	TP53BP1	Q12888	OID30470	trans
rs2233980	6	31111867	G	A	0.155122	1.00349	33187	ADD	-0.0668982	0.0101083	43.7996	10.4392	C1QTNF5	Q9BXJ0	OID30618	trans
rs35400317	6	26593047	C	T	0.110186	1.00887	32377	ADD	-0.0776047	0.0117261	43.7994	10.4391	NHLRC3	Q5JS37	OID30614	trans
rs6910310	6	32636444	A	G	0.145541	0.992198	33687	ADD	0.0679344	0.0102649	43.7995	10.4391	TNFRSF1A	P19438	OID21155	trans
rs9272532	6	32638866	C	A	0.229018	0.971092	33187	ADD	0.0411105	0.00621185	43.799	10.439	FGFR4	P22455	OID30646	trans
rs9271619	6	32623996	G	A	0.223278	0.986021	33908	ADD	-0.0584412	0.00883062	43.7981	10.4388	CD5	P06127	OID21449	trans
rs9270611	6	32597298	C	T	0.250781	0.980859	33822	ADD	-0.0508102	0.00767765	43.7971	10.4386	KDR	P35968	OID21497	trans
rs9272369	6	32636866	C	T	0.238738	0.966393	33693	ADD	-0.0562176	0.00849475	43.797	10.4386	CCL27	Q9Y4X3	OID20121	trans
rs66975207	6	26974367	A	C	0.11069	1.00514	32377	ADD	-0.0775853	0.0117236	43.7964	10.4385	NHLRC3	Q5JS37	OID30614	trans
rs9271633	6	32624295	T	G	0.223931	0.98538	33187	ADD	0.0411372	0.00621605	43.7966	10.4385	FGFR4	P22455	OID30646	trans
rs3734543	6	26468317	G	C	0.122236	1.00554	34049	ADD	-0.0693083	0.0104729	43.7958	10.4383	KLRD1	Q13241	OID20632	trans
rs3130988	6	31117923	C	T	0.276403	0.993656	33687	ADD	-0.0529893	0.00800706	43.7956	10.4383	B4GAT1	O43505	OID21127	trans
rs28383322	6	32625019	C	T	0.215642	0.952468	33995	ADD	0.0604782	0.00913869	43.7956	10.4383	C1R	P00736	OID30753	trans
rs13204572	6	26189128	G	C	0.104717	1.00853	33436	ADD	0.0798604	0.0120675	43.7952	10.4382	CX3CL1	P78423	OID20976	trans
rs9272462	6	32637843	G	A	0.235389	0.993221	33799	ADD	-0.0576809	0.00871603	43.7951	10.4382	CD5L	O43866	OID30775	trans
rs9272686	6	32641238	C	T	0.237747	0.994883	33578	ADD	-0.0573719	0.00866947	43.7939	10.4379	AGER	Q15109	OID20756	trans
rs6918792	6	27483640	A	G	0.125776	1.00941	33042	ADD	-0.0694183	0.0104901	43.7915	10.4374	MAN1A2	O60476	OID30262	trans
rs67092078	6	27086993	G	A	0.111079	1.01218	32981	ADD	-0.0760444	0.0114915	43.7908	10.4372	KLRF1	Q9NZS2	OID30464	trans
rs2523593	6	31358926	T	C	0.144371	0.998985	33853	ADD	-0.0682996	0.0103211	43.7909	10.4372	CTRL	P40313	OID31157	trans
rs3101018	6	31738087	C	T	0.132524	1.00521	33092	ADD	-0.0686284	0.010371	43.7893	10.4369	GGH	Q92820	OID20416	trans
rs390764	6	27814757	C	T	0.13233	0.969432	33436	ADD	0.0735991	0.0111225	43.7864	10.4362	CX3CL1	P78423	OID20976	trans
rs1269852	6	32112414	G	C	0.13097	1.00503	33962	ADD	0.0719799	0.0108778	43.7862	10.4362	TNFRSF21	O75509	OID21052	trans
rs9263708	6	31127493	T	C	0.2701	0.997603	33719	ADD	0.0435445	0.00658061	43.7859	10.4361	CST7	O76096	OID20704	trans
rs67240003	6	27475423	G	T	0.125749	1.00949	33042	ADD	-0.0694167	0.0104906	43.7853	10.436	MAN1A2	O60476	OID30262	trans
rs9272487	6	32638225	C	T	0.24416	1.0101	33822	ADD	-0.0486028	0.0073451	43.7853	10.436	FLT4	P35916	OID21491	trans
rs9272616	6	32640113	C	G	0.276999	0.941632	33734	ADD	0.0519431	0.0078499	43.7853	10.436	RNASE6	Q93091	OID30689	trans
rs149943	6	28034610	G	A	0.147443	1.01381	33908	ADD	-0.0660849	0.00998725	43.7838	10.4357	AMBP	P02760	OID21413	trans
rs502771	6	32611193	T	C	0.266586	0.989523	33657	ADD	0.0561129	0.00848046	43.7811	10.435	IL15	P40933	OID20562	trans
rs200483	6	27807046	G	A	0.136957	1.00658	33631	ADD	-0.0693087	0.0104751	43.7784	10.4345	TGM2	P21980	OID20141	trans
rs3130484	6	31748105	T	C	0.132619	1.00365	33042	ADD	-0.0706594	0.0106793	43.7779	10.4344	IGSF21	Q96ID5	OID30210	trans
rs149543464	6	30432986	G	A	0.146009	1.00812	33473	ADD	-0.04113	0.00621645	43.7758	10.4339	MST1	P26927	OID30713	trans
rs13196692	6	27411340	C	T	0.111856	1.01414	33657	ADD	0.0777746	0.0117555	43.7717	10.433	IL15	P40933	OID20562	trans
rs9271659	6	32624816	G	A	0.221098	0.985611	33966	ADD	0.0561186	0.00848223	43.7717	10.433	ITGB7	P26010	OID21393	trans
rs28360634	6	27365112	T	C	0.112234	1.01451	33693	ADD	-0.0616023	0.00931128	43.7699	10.4326	SFTPD	P35247	OID20214	trans
rs2523573	6	31361211	C	G	0.14437	0.998966	33853	ADD	-0.0682845	0.0103213	43.77	10.4326	CTRL	P40313	OID31157	trans
rs1811197	6	31359883	G	A	0.204296	0.988422	33848	ADD	0.0611254	0.00923922	43.7696	10.4325	HBEGF	Q99075	OID21465	trans
rs9263708	6	31127493	T	C	0.269929	0.997179	33870	ADD	-0.0550041	0.00831415	43.7677	10.4321	RARRES2	Q99969	OID20373	trans
rs2853999	6	31358297	A	T	0.144135	0.996996	33853	ADD	-0.0683952	0.0103384	43.7667	10.4319	CTRL	P40313	OID31157	trans
rs1150755	6	32070773	C	T	0.173875	1.00805	33898	ADD	-0.0635381	0.00960445	43.7646	10.4314	PGLYRP1	O75594	OID20338	trans
rs9270637	6	32597873	A	G	0.291324	0.978591	34023	ADD	-0.0516256	0.0078039	43.763	10.431	TNFSF13B	Q9Y275	OID20272	trans
rs3130564	6	31133897	C	T	0.256345	1.00105	32862	ADD	0.0478295	0.00723016	43.7619	10.4308	MANSC4	A6NHS7	OID30141	trans
rs34864796	6	27492144	G	A	0.125772	1.00939	33042	ADD	-0.0693953	0.0104904	43.7602	10.4304	MAN1A2	O60476	OID30262	trans
rs149990	6	28030480	G	A	0.146993	1.0125	34090	ADD	-0.0676178	0.0102217	43.7603	10.4304	FAP	Q12884	OID20330	trans
rs9272413	6	32637210	T	C	0.24099	0.924182	33187	ADD	0.0413852	0.00625615	43.7598	10.4303	FGFR4	P22455	OID30646	trans
rs175597	6	27842848	T	C	0.137158	1.00783	33436	ADD	0.0710765	0.0107448	43.758	10.4299	CX3CL1	P78423	OID20976	trans
rs3117574	6	31757453	G	A	0.132254	1.00351	33084	ADD	0.0712235	0.0107672	43.7564	10.4296	IL15RA	Q13261	OID20498	trans
rs9272423	6	32637387	T	G	0.237016	0.988804	33017	ADD	-0.0601455	0.00909257	43.7554	10.4294	CRTAP	O75718	OID30902	trans
rs200990	6	27848045	T	G	0.137145	1.00643	33631	ADD	-0.0692555	0.01047	43.7534	10.4289	TGM2	P21980	OID20141	trans
rs9272440	6	32637594	G	C	0.147754	0.771955	33853	ADD	-0.0784334	0.0118577	43.7526	10.4287	BAP18	Q8IXM2	OID31150	trans
rs3094005	6	31497270	G	T	0.141138	1.00073	33687	ADD	0.0685169	0.0103588	43.7502	10.4282	TNFRSF1A	P19438	OID21155	trans
rs9271633	6	32624295	T	G	0.223957	0.984288	34049	ADD	-0.0549726	0.00831134	43.7472	10.4275	KLRD1	Q13241	OID20632	trans
rs9271659	6	32624816	G	A	0.221609	0.985604	33436	ADD	-0.0561246	0.00848556	43.7468	10.4274	TNR	Q92752	OID20957	trans
rs1047993	6	32637494	C	T	0.25048	1.0089	33187	ADD	0.0390913	0.00591047	43.7438	10.4268	FGFR4	P22455	OID30646	trans
rs200497	6	27824862	C	T	0.13703	1.00755	33436	ADD	0.0711017	0.0107505	43.7425	10.4265	CX3CL1	P78423	OID20976	trans
rs3132556	6	31111032	A	T	0.198489	0.997216	33657	ADD	-0.0531047	0.00802936	43.7426	10.4265	ICAM4	Q14773	OID20578	trans
rs41266839	6	26409662	G	C	0.109915	1.01294	34090	ADD	-0.0765157	0.0115691	43.7422	10.4264	FAP	Q12884	OID20330	trans
rs369637	6	32058086	C	T	0.173958	1.00892	33187	ADD	-0.0636049	0.00961711	43.7413	10.4262	C1QTNF5	Q9BXJ0	OID30618	trans
rs56401801	6	27333733	T	A	0.111869	1.00751	33657	ADD	0.0780001	0.0117938	43.7401	10.426	IL15	P40933	OID20562	trans
rs13212921	6	27237643	C	T	0.136696	1.01168	34049	ADD	-0.0658377	0.00995491	43.7396	10.4259	KLRD1	Q13241	OID20632	trans
rs149543464	6	30432986	G	A	0.145552	1.008	33925	ADD	0.0664347	0.0100455	43.737	10.4253	C1QA	P02745	OID20654	trans
rs9272487	6	32638225	C	T	0.244341	1.01022	33916	ADD	-0.0533407	0.00806553	43.7372	10.4253	FCN1	O00602	OID30690	trans
rs394439	6	32057778	C	A	0.173963	1.00889	33187	ADD	-0.0635998	0.00961713	43.7341	10.4246	C1QTNF5	Q9BXJ0	OID30618	trans
rs13201782	6	26650825	T	A	0.110539	1.01063	33410	ADD	0.0754841	0.0114143	43.7334	10.4245	ADA2	Q9NZK5	OID20394	trans
rs502771	6	32611193	T	C	0.266631	0.989695	33687	ADD	-0.0527799	0.00798151	43.7287	10.4234	BCAM	P50895	OID21076	trans
rs13191786	6	28309894	T	G	0.116351	1.01238	33962	ADD	-0.0755967	0.011432	43.728	10.4233	DDR1	Q08345	OID21009	trans
rs35072899	6	28313764	C	T	0.116351	1.01238	33962	ADD	-0.0755967	0.011432	43.728	10.4233	DDR1	Q08345	OID21009	trans
rs367364	6	32052169	C	T	0.173962	1.00861	33187	ADD	-0.0636038	0.00961851	43.7271	10.4231	C1QTNF5	Q9BXJ0	OID30618	trans
rs9272413	6	32637210	T	C	0.241018	0.92468	34090	ADD	-0.0479386	0.00724972	43.7249	10.4226	CCL16	O15467	OID20334	trans
rs2853999	6	31358297	A	T	0.143849	0.998792	32907	ADD	-0.0719069	0.0108745	43.7241	10.4224	CFC1	P0CG37	OID21261	trans
rs116667074	6	32317585	C	T	0.130232	1.00257	33962	ADD	0.07219	0.0109174	43.7237	10.4223	TNFRSF21	O75509	OID21052	trans
rs2523607	6	31355013	T	A	0.149601	0.997142	33657	ADD	-0.0479952	0.00725849	43.7222	10.422	PROK1	P58294	OID20543	trans
rs1150753	6	32092090	A	G	0.131147	1.00446	33657	ADD	-0.0696634	0.0105357	43.7205	10.4216	GZMB	P10144	OID20604	trans
rs35869525	6	26978908	C	T	0.113629	1.01046	33309	ADD	-0.069832	0.0105612	43.7201	10.4215	FRZB	Q92765	OID20968	trans
rs200981	6	27865396	A	G	0.137013	1.00792	33962	ADD	-0.0706429	0.010684	43.7187	10.4212	DDR1	Q08345	OID21009	trans
rs2596500	6	31353490	A	C	0.144845	1.0019	33533	ADD	-0.0687632	0.0103998	43.7177	10.421	SMAD5	Q99717	OID21353	trans
rs9270493	6	32591333	T	C	0.224383	0.990371	33962	ADD	-0.0556233	0.00841269	43.7163	10.4207	ROBO2	Q9HCK4	OID21007	trans
rs535777	6	32609856	G	C	0.143198	0.962113	33760	ADD	0.0556612	0.00841851	43.7154	10.4205	FOLR3	P41439	OID21485	trans
rs3117575	6	31758476	T	C	0.132604	1.00368	33042	ADD	-0.0706118	0.0106799	43.7144	10.4202	IGSF21	Q96ID5	OID30210	trans
rs13195402	6	26463347	G	T	0.111207	1.00116	34049	ADD	-0.0723029	0.0109357	43.7134	10.42	KLRD1	Q13241	OID20632	trans
rs17843560	6	32641611	G	T	0.120516	0.868544	33687	ADD	0.0785729	0.0118841	43.7129	10.4199	TNFRSF1A	P19438	OID21155	trans
rs9270611	6	32597298	C	T	0.251233	0.981347	33720	ADD	-0.0563379	0.00852121	43.7117	10.4197	ANGPTL2	Q9UKU9	OID20726	trans
rs2284189	6	32639619	T	C	0.149109	0.985241	34049	ADD	-0.0670297	0.0101385	43.7105	10.4194	KYNU	Q16719	OID20669	trans
rs365052	6	29680621	G	C	0.305281	0.999148	33853	ADD	-0.0519143	0.00785235	43.7095	10.4192	CAPS	Q13938	OID31126	trans
rs9272348	6	32636619	C	T	0.245328	1.0027	33533	ADD	-0.0519228	0.00785359	43.7098	10.4192	SEZ6L2	Q6UXD5	OID21289	trans
rs9272560	6	32639363	T	C	0.2221	0.95065	33533	ADD	-0.0573499	0.00867457	43.7088	10.419	IGF1R	P08069	OID21274	trans
rs55690788	6	28468368	T	C	0.114987	1.00869	33628	ADD	-0.0759561	0.0114892	43.7068	10.4186	CBLIF	P27352	OID20179	trans
rs3131380	6	31742001	A	G	0.132592	1.0035	33042	ADD	-0.070613	0.0106809	43.707	10.4186	IGSF21	Q96ID5	OID30210	trans
rs370155	6	27814253	T	G	0.137256	1.0075	33962	ADD	-0.070595	0.0106784	43.7057	10.4183	DDR1	Q08345	OID21009	trans
rs202906	6	28043874	T	C	0.148493	1.01295	33436	ADD	0.0685494	0.010369	43.705	10.4182	CX3CL1	P78423	OID20976	trans
rs9273289	6	32646757	T	A	0.314791	0.815298	33533	ADD	-0.0575158	0.00870003	43.7051	10.4182	OMG	P23515	OID21352	trans
rs1047993	6	32637494	C	T	0.250591	1.0082	33693	ADD	-0.0517597	0.00782937	43.7049	10.4181	NPTXR	O95502	OID20191	trans
rs13195728	6	27803328	T	C	0.117497	1.00978	33657	ADD	0.0762339	0.0115316	43.7039	10.4179	IL15	P40933	OID20562	trans
rs9270868	6	32603340	A	G	0.218809	0.966888	33822	ADD	-0.0578706	0.00875395	43.7027	10.4177	ERBB4	Q15303	OID21510	trans
rs35400317	6	26593047	C	T	0.110641	1.01108	33309	ADD	-0.0706159	0.0106821	43.7013	10.4174	FRZB	Q92765	OID20968	trans
rs370155	6	27814253	T	G	0.137445	1.00767	34090	ADD	-0.0696561	0.0105372	43.6982	10.4167	FAP	Q12884	OID20330	trans
rs2284189	6	32639619	T	C	0.14932	0.984453	33687	ADD	-0.0680321	0.0102918	43.6967	10.4163	ITGA5	P08648	OID21139	trans
rs707949	6	32642175	T	C	0.237174	0.993892	33578	ADD	-0.057384	0.00868103	43.6957	10.4161	AGER	Q15109	OID20756	trans
rs2747431	6	29680787	C	T	0.305337	1.00075	34090	ADD	-0.0512922	0.00775949	43.6954	10.416	ICAM3	P32942	OID20277	trans
rs693906	6	31867387	G	C	0.156823	0.988741	33985	ADD	-0.0670411	0.010142	43.695	10.4159	PNLIP	P16233	OID30693	trans
rs2747431	6	29680787	C	T	0.305259	0.99918	33853	ADD	-0.0519051	0.0078524	43.6934	10.4156	CAPS	Q13938	OID31126	trans
rs3094669	6	31135418	C	G	0.158482	0.999296	33771	ADD	-0.0660168	0.00998734	43.6928	10.4155	QPCT	Q16769	OID20320	trans
rs9272713	6	32641568	C	A	0.236108	0.986254	33187	ADD	-0.0554857	0.00839416	43.6926	10.4154	SDK2	Q58EX2	OID30662	trans
rs36033628	6	26455846	T	G	0.12179	1.0108	33410	ADD	0.0723259	0.0109419	43.6922	10.4153	ADA2	Q9NZK5	OID20394	trans
rs3207966	6	32637420	G	A	0.236826	0.988054	33017	ADD	-0.0601414	0.00909859	43.6917	10.4152	CRTAP	O75718	OID30902	trans
rs885947	6	29728879	G	A	0.266529	0.989669	32981	ADD	-0.0577285	0.00873359	43.6913	10.4151	TP53BP1	Q12888	OID30470	trans
rs9272532	6	32638866	C	A	0.228967	0.967866	32981	ADD	-0.0612403	0.00926508	43.6894	10.4147	CSNK1D	P48730	OID30492	trans
rs9272648	6	32640747	T	C	0.23951	0.994118	33962	ADD	-0.0570796	0.00863576	43.6878	10.4144	GOLM2	Q6P4E1	OID21044	trans
rs2856698	6	32668599	C	G	0.327432	0.987051	33962	ADD	0.0507719	0.00768142	43.6882	10.4144	FOLR2	P14207	OID21062	trans
rs149543464	6	30432986	G	A	0.145182	1.00752	33822	ADD	0.0675726	0.0102234	43.687	10.4142	PLA2G15	Q8NCC3	OID21473	trans
rs1150758	6	32060372	G	C	0.17418	1.00862	33187	ADD	-0.0635405	0.00961344	43.6861	10.414	C1QTNF5	Q9BXJ0	OID30618	trans
rs34605993	6	26454135	C	T	0.121589	1.00976	32377	ADD	-0.07422	0.0112294	43.6849	10.4137	NHLRC3	Q5JS37	OID30614	trans
rs416568	6	29679851	T	A	0.305289	0.999266	33853	ADD	-0.0518953	0.00785182	43.6833	10.4134	CAPS	Q13938	OID31126	trans
rs9379846	6	26314010	G	C	0.336082	0.995106	33777	ADD	-0.0490054	0.00741476	43.6811	10.4129	KIR2DL2	P43627	OID31431	trans
rs3132556	6	31111032	A	T	0.199161	0.99882	33187	ADD	-0.0606766	0.00918071	43.6807	10.4128	C1QTNF5	Q9BXJ0	OID30618	trans
rs502771	6	32611193	T	C	0.266631	0.989695	33687	ADD	-0.0535228	0.00809833	43.6805	10.4127	B4GAT1	O43505	OID21127	trans
rs71559070	6	28071151	G	A	0.115093	1.01412	33908	ADD	-0.0733215	0.011094	43.6801	10.4126	AMBP	P02760	OID21413	trans
rs192804591	6	27761927	T	A	0.0897264	0.785537	33693	ADD	-0.07723	0.0116856	43.6788	10.4124	SFTPD	P35247	OID20214	trans
rs9271659	6	32624816	G	A	0.221375	0.985739	33042	ADD	-0.0583632	0.00883118	43.6758	10.4117	LIPF	P07098	OID30266	trans
rs9272560	6	32639363	T	C	0.22216	0.951646	33436	ADD	-0.0595129	0.00900547	43.6726	10.411	SPOCK1	Q08629	OID20924	trans
rs6933289	6	32636774	C	T	0.18291	0.947159	33718	ADD	-0.0617702	0.00934725	43.6707	10.4106	SCGB1A1	P11684	OID20688	trans
rs56075693	6	28322551	T	G	0.116362	1.01229	33962	ADD	-0.075546	0.0114321	43.6691	10.4102	DDR1	Q08345	OID21009	trans
rs34218844	6	28322870	T	C	0.116362	1.01229	33962	ADD	-0.0755458	0.0114321	43.6688	10.4101	DDR1	Q08345	OID21009	trans
rs13201782	6	26650825	T	A	0.110724	1.01227	34090	ADD	-0.0762258	0.0115352	43.667	10.4097	FAP	Q12884	OID20330	trans
rs9272414	6	32637217	A	T	0.248502	0.965461	33436	ADD	0.0563816	0.00853224	43.6665	10.4096	TNFRSF9	Q07011	OID20985	trans
rs71206067	6	26935600	C	T	0.109692	0.998831	33410	ADD	0.0761237	0.0115199	43.6658	10.4095	ADA2	Q9NZK5	OID20394	trans
rs9272728	6	32641816	A	G	0.237491	0.995292	33578	ADD	-0.0572974	0.00867089	43.6659	10.4095	AGER	Q15109	OID20756	trans
rs9272489	6	32638253	A	T	0.233921	0.981401	33799	ADD	-0.058071	0.00878798	43.6657	10.4094	CD5L	O43866	OID30775	trans
rs7766531	6	25886349	T	C	0.122164	1.0035	34049	ADD	-0.0744692	0.0112696	43.665	10.4093	GZMA	P12544	OID20663	trans
rs13220495	6	26441412	C	T	0.109652	1.00821	33853	ADD	-0.0761578	0.0115252	43.6648	10.4093	CAPS	Q13938	OID31126	trans
rs9271541	6	32622293	A	C	0.224718	0.990735	33017	ADD	-0.0611521	0.00925442	43.6641	10.4091	CRTAP	O75718	OID30902	trans
rs202906	6	28043874	T	C	0.148431	1.01305	33908	ADD	-0.0658395	0.00996397	43.6624	10.4087	AMBP	P02760	OID21413	trans
rs13192965	6	27704046	G	A	0.11734	1.00941	33657	ADD	0.0762551	0.0115403	43.6617	10.4086	IL15	P40933	OID20562	trans
rs1150754	6	32082981	C	T	0.173984	1.00889	33187	ADD	-0.0635431	0.00961652	43.6617	10.4086	C1QTNF5	Q9BXJ0	OID30618	trans
rs116667074	6	32317585	C	T	0.130137	1.00231	32907	ADD	-0.0756503	0.0114491	43.6594	10.408	RRM2	P31350	OID21187	trans
rs28383322	6	32625019	C	T	0.216254	0.952854	33043	ADD	0.0606836	0.00918401	43.6593	10.408	GZMH	P20718	OID20096	trans
rs3130566	6	31134841	C	G	0.158434	0.999541	33771	ADD	-0.0659887	0.0099874	43.655	10.4071	QPCT	Q16769	OID20320	trans
rs3132541	6	31130957	A	C	0.155986	1.00379	33799	ADD	-0.0671038	0.0101563	43.6542	10.4069	CD5L	O43866	OID30775	trans
rs34816374	6	26981893	A	G	0.113347	1.00766	33309	ADD	-0.0699508	0.0105874	43.6527	10.4066	FRZB	Q92765	OID20968	trans
rs9272721	6	32641624	C	A	0.237341	0.991512	33285	ADD	0.0461151	0.00697975	43.6524	10.4065	IL17RB	Q9NRM6	OID20585	trans
rs200501	6	27821164	C	T	0.137442	1.00671	33436	ADD	0.0709685	0.0107415	43.6519	10.4064	CX3CL1	P78423	OID20976	trans
rs66462181	6	27123882	T	C	0.110993	1.01071	32981	ADD	-0.0760048	0.0115039	43.6508	10.4061	KLRF1	Q9NZS2	OID30464	trans
rs2596500	6	31353490	A	C	0.145044	1.00185	33657	ADD	-0.0601354	0.00910197	43.6506	10.4061	FCRL6	Q6DN72	OID20529	trans
rs116667074	6	32317585	C	T	0.130187	1.00191	33436	ADD	-0.0733554	0.0111029	43.6508	10.4061	PPP3R1	P63098	OID20902	trans
rs583177	6	32611790	C	A	0.266824	0.988266	33687	ADD	-0.0527588	0.00798548	43.6504	10.406	BCAM	P50895	OID21076	trans
rs17843560	6	32641611	G	T	0.120583	0.869837	33533	ADD	-0.0778412	0.0117819	43.6501	10.406	ADGRG1	Q9Y653	OID21294	trans
rs34196306	6	27457865	G	C	0.108601	0.997168	33043	ADD	-0.0785292	0.0118861	43.6497	10.4059	GZMH	P20718	OID20096	trans
rs9270645	6	32597996	T	C	0.248983	0.989361	33657	ADD	0.0572724	0.00866878	43.6491	10.4058	IL15	P40933	OID20562	trans
rs71559024	6	27384971	G	A	0.112198	1.0144	33631	ADD	-0.0750994	0.0113673	43.6477	10.4055	TGM2	P21980	OID20141	trans
rs9272658	6	32640881	G	A	0.272108	0.921447	33657	ADD	-0.0399453	0.00604624	43.6476	10.4054	PROK1	P58294	OID20543	trans
rs1270942	6	31951083	A	G	0.131621	1.00547	32981	ADD	0.0749816	0.0113496	43.6464	10.4052	TYRP1	P17643	OID30517	trans
rs9272408	6	32637186	A	G	0.226041	0.964295	33874	ADD	-0.0612405	0.00926971	43.6461	10.4051	PAFAH1B3	Q15102	OID30998	trans
rs200481	6	27806054	T	A	0.137198	1.00738	33962	ADD	-0.0705617	0.0106808	43.6445	10.4047	DDR1	Q08345	OID21009	trans
rs501942	6	31872700	C	T	0.13163	1.00405	33473	ADD	-0.0663096	0.0100372	43.6442	10.4047	MSLN	Q13421	OID21380	trans
rs35400317	6	26593047	C	T	0.110603	1.01057	33687	ADD	0.0779412	0.0117981	43.6429	10.4044	IGF2R	P11717	OID21146	trans
rs72839445	6	27281907	G	A	0.110639	1.01281	32981	ADD	-0.0804208	0.0121734	43.6425	10.4043	TP53BP1	Q12888	OID30470	trans
rs365052	6	29680621	G	C	0.305359	1.00072	34090	ADD	-0.0512602	0.00775944	43.6415	10.4041	ICAM3	P32942	OID20277	trans
rs1064991	6	32643399	G	C	0.266912	0.96277	33436	ADD	0.0551407	0.00834718	43.638	10.4033	TNFRSF9	Q07011	OID20985	trans
rs3131383	6	31736517	G	T	0.132618	1.00387	34049	ADD	-0.0709584	0.010742	43.6356	10.4028	CTSO	P43234	OID20660	trans
rs1281937	6	32610366	T	C	0.275433	0.990913	33995	ADD	-0.0509732	0.00771651	43.6356	10.4028	SELL	P14151	OID30752	trans
rs3117573	6	31750619	C	G	0.132581	1.0037	33042	ADD	-0.0705508	0.0106804	43.6343	10.4025	IGSF21	Q96ID5	OID30210	trans
rs41266839	6	26409662	G	C	0.110208	1.01194	33042	ADD	-0.0732794	0.0110936	43.6333	10.4023	MAN1A2	O60476	OID30262	trans
rs149943	6	28034610	G	A	0.147521	1.01388	33436	ADD	0.0686434	0.0103919	43.6323	10.402	CX3CL1	P78423	OID20976	trans
rs200485	6	27807919	G	C	0.137164	1.00744	33962	ADD	-0.0705553	0.0106815	43.6307	10.4017	DDR1	Q08345	OID21009	trans
rs2596495	6	31355639	G	C	0.149642	0.996465	33657	ADD	-0.0479557	0.00726016	43.6302	10.4016	PROK1	P58294	OID20543	trans
rs2507989	6	31356638	A	C	0.218253	0.952084	33653	ADD	-0.0569333	0.00861929	43.6305	10.4016	CTRC	Q99895	OID20752	trans
rs2854275	6	32660651	C	A	0.146308	1.0001	33687	ADD	-0.0623494	0.00943936	43.6294	10.4014	GNLY	P22749	OID21132	trans
rs3117577	6	31759697	A	G	0.13284	1.00415	33657	ADD	-0.0708281	0.0107231	43.6283	10.4011	TRAF2	Q12933	OID20507	trans
rs9272487	6	32638225	C	T	0.24457	1.011	33436	ADD	0.0553723	0.00838335	43.6264	10.4007	TNFRSF9	Q07011	OID20985	trans
rs707963	6	32642192	T	G	0.236171	0.993344	33874	ADD	-0.0594078	0.00899441	43.6256	10.4005	PAFAH1B3	Q15102	OID30998	trans
rs707962	6	32642197	T	G	0.236171	0.993332	33874	ADD	-0.0594057	0.00899446	43.6221	10.3998	PAFAH1B3	Q15102	OID30998	trans
rs200484	6	27807896	A	G	0.136982	1.0065	33631	ADD	-0.069183	0.0104748	43.6218	10.3997	TGM2	P21980	OID20141	trans
rs583177	6	32611790	C	A	0.266824	0.988266	33687	ADD	-0.0535128	0.00810235	43.6208	10.3995	B4GAT1	O43505	OID21127	trans
rs28383322	6	32625019	C	T	0.215648	0.951964	33657	ADD	0.0617648	0.00935191	43.6197	10.3992	BTN3A2	P78410	OID20540	trans
rs9272626	6	32640264	A	C	0.236443	0.991026	33962	ADD	-0.0545355	0.00825734	43.6193	10.3991	ROBO2	Q9HCK4	OID21007	trans
rs9270493	6	32591333	T	C	0.224805	0.989874	33687	ADD	-0.0558072	0.00844993	43.6188	10.399	BCAM	P50895	OID21076	trans
rs9272440	6	32637594	G	C	0.147701	0.770431	33042	ADD	-0.0676883	0.0102489	43.6186	10.399	LAMB1	P07942	OID30280	trans
rs200953	6	27869489	T	C	0.136972	1.0068	33631	ADD	-0.069173	0.0104737	43.6183	10.3989	TGM2	P21980	OID20141	trans
rs3130976	6	31114163	T	C	0.28737	0.996419	33598	ADD	0.045073	0.00682473	43.6175	10.3988	CTSC	P53634	OID20679	trans
rs72844462	6	26563636	A	C	0.121903	1.00896	33084	ADD	-0.0722564	0.010941	43.6154	10.3983	LILRB4	Q8NHJ6	OID20429	trans
rs72845070	6	27700521	A	C	0.11607	0.999268	33657	ADD	0.076964	0.0116538	43.6153	10.3983	IL15	P40933	OID20562	trans
rs1150757	6	32061428	G	A	0.130808	1.00504	33848	ADD	0.0722607	0.0109416	43.6156	10.3983	HBEGF	Q99075	OID21465	trans
rs71559024	6	27384971	G	A	0.112492	1.0162	34023	ADD	-0.0727529	0.0110162	43.615	10.3982	TNFSF13B	Q9Y275	OID20272	trans
rs13199772	6	27866307	A	G	0.117718	1.01118	34090	ADD	-0.0742172	0.0112382	43.6127	10.3977	FAP	Q12884	OID20330	trans
rs9272640	6	32640444	T	C	0.214345	0.870904	33187	ADD	-0.0627983	0.00950922	43.612	10.3975	NAGPA	Q9UK23	OID30643	trans
rs9270620	6	32597495	T	A	0.225631	0.983919	33687	ADD	-0.0558968	0.00846448	43.6087	10.3968	BCAM	P50895	OID21076	trans
rs9270475	6	32591230	A	T	0.246426	0.938173	33533	ADD	-0.0578855	0.0087657	43.608	10.3966	SMAD5	Q99717	OID21353	trans
rs501942	6	31872700	C	T	0.131713	1.00477	34049	ADD	-0.0711129	0.0107689	43.6066	10.3963	CTSO	P43234	OID20660	trans
rs1047993	6	32637494	C	T	0.250828	1.00783	33985	ADD	-0.0558641	0.00845976	43.6063	10.3963	PGA4	P0DJD7	OID30699	trans
rs9271666	6	32624916	T	C	0.22289	0.989557	34049	ADD	-0.0548305	0.00830328	43.606	10.3962	KLRD1	Q13241	OID20632	trans
rs66488313	6	26631340	G	T	0.110577	1.0111	33309	ADD	-0.0705537	0.0106845	43.6041	10.3958	FRZB	Q92765	OID20968	trans
rs200989	6	27848664	A	G	0.137046	1.00737	33436	ADD	0.0709927	0.010751	43.604	10.3958	CX3CL1	P78423	OID20976	trans
rs9270611	6	32597298	C	T	0.250864	0.982094	33767	ADD	-0.041406	0.00627054	43.603	10.3955	CHIT1	Q13231	OID20312	trans
rs13207689	6	27401925	C	G	0.111889	1.01194	33631	ADD	-0.0752425	0.0113949	43.6021	10.3953	TGM2	P21980	OID20141	trans
rs1419696	6	29727403	G	A	0.268068	0.997044	32981	ADD	-0.0573497	0.00868519	43.6017	10.3952	TP53BP1	Q12888	OID30470	trans
rs3131380	6	31742001	A	G	0.132606	1.00395	34049	ADD	-0.0709288	0.0107417	43.6015	10.3952	CTSO	P43234	OID20660	trans
rs501942	6	31872700	C	T	0.131843	1.00477	33657	ADD	-0.0710118	0.0107545	43.5991	10.3947	TRAF2	Q12933	OID20507	trans
rs9272532	6	32638866	C	A	0.229255	0.969976	33916	ADD	-0.0555561	0.00841379	43.5994	10.3947	FCN1	O00602	OID30690	trans
rs9270620	6	32597495	T	A	0.225413	0.985695	33017	ADD	-0.0611949	0.00926793	43.5979	10.3944	CRTAP	O75718	OID30902	trans
rs9272351	6	32636646	G	A	0.240207	0.975684	33628	ADD	-0.0575464	0.00871535	43.598	10.3944	CBLIF	P27352	OID20179	trans
rs9272569	6	32639448	G	T	0.299699	0.866538	34049	ADD	0.0519161	0.00786302	43.5939	10.3935	IL12B	P29460	OID20666	trans
rs35202262	6	27831736	C	T	0.109159	0.946803	33657	ADD	0.0811951	0.0122976	43.5934	10.3934	IL15	P40933	OID20562	trans
rs35037868	6	27791336	G	C	0.115164	1.00271	33853	ADD	-0.0746897	0.0113124	43.5923	10.3932	CAPS	Q13938	OID31126	trans
rs3998182	6	32594138	T	C	0.28318	0.877068	33985	ADD	-0.0576108	0.00872593	43.5897	10.3926	PGA4	P0DJD7	OID30699	trans
rs67777156	6	26633483	T	A	0.110579	1.01113	33309	ADD	-0.0705401	0.0106843	43.5892	10.3925	FRZB	Q92765	OID20968	trans
rs3131006	6	31130357	A	T	0.256283	0.998783	33796	ADD	0.0563779	0.00853925	43.589	10.3924	ADAM9	Q13443	OID31488	trans
rs1265888	6	32098670	G	A	0.17534	1.00746	34049	ADD	-0.059503	0.0090128	43.5871	10.392	KLRD1	Q13241	OID20632	trans
rs9272343	6	32636549	A	G	0.233538	0.985722	33578	ADD	-0.0578608	0.00876405	43.5872	10.392	AGER	Q15109	OID20756	trans
rs3130977	6	31114212	T	C	0.359497	1.00312	33042	ADD	0.0484142	0.00733347	43.5839	10.3913	ENPP6	Q6UWR7	OID30273	trans
rs13197176	6	28161454	C	T	0.113847	1.00328	33908	ADD	-0.0739837	0.0112068	43.5824	10.391	AMBP	P02760	OID21413	trans
rs17751184	6	27807250	C	T	0.117497	1.01009	33657	ADD	0.0761148	0.0115297	43.5812	10.3907	IL15	P40933	OID20562	trans
rs9272413	6	32637210	T	C	0.241397	0.923775	33720	ADD	-0.058761	0.00890108	43.5806	10.3906	ANGPTL2	Q9UKU9	OID20726	trans
rs1150753	6	32092090	A	G	0.130879	1.00473	33848	ADD	0.0722264	0.0109409	43.58	10.3904	HBEGF	Q99075	OID21465	trans
rs9272462	6	32637843	G	A	0.235521	0.993618	33436	ADD	-0.0501372	0.00759483	43.5797	10.3904	CDCP1	Q9H5V8	OID20940	trans
rs41266839	6	26409662	G	C	0.109895	1.01219	33309	ADD	-0.070691	0.0107084	43.5793	10.3903	FRZB	Q92765	OID20968	trans
rs3094220	6	31115210	A	G	0.275373	0.996504	33687	ADD	-0.0528423	0.00800468	43.5788	10.3902	B4GAT1	O43505	OID21127	trans
rs3117573	6	31750619	C	G	0.132171	1.00367	33084	ADD	0.0710922	0.0107692	43.5789	10.3902	IL15RA	Q13261	OID20498	trans
rs34706883	6	27837477	A	C	0.117568	1.01025	33657	ADD	0.0760845	0.0115258	43.5759	10.3895	IL15	P40933	OID20562	trans
rs9272369	6	32636866	C	T	0.23898	0.966015	33985	ADD	-0.0579814	0.00878349	43.5756	10.3895	PGA4	P0DJD7	OID30699	trans
rs9272569	6	32639448	G	T	0.300402	0.867662	33715	ADD	-0.05311	0.00804564	43.5743	10.3892	SPON1	Q9HCB6	OID20759	trans
rs9271524	6	32622043	A	C	0.226474	0.98803	33962	ADD	-0.0554119	0.00839475	43.5703	10.3883	ROBO2	Q9HCK4	OID21007	trans
rs9272532	6	32638866	C	A	0.229854	0.968767	33285	ADD	0.0471306	0.00714014	43.5706	10.3883	IL17RB	Q9NRM6	OID20585	trans
rs116667074	6	32317585	C	T	0.130137	1.00231	32907	ADD	-0.0755497	0.0114457	43.5696	10.3881	IKZF2	Q9UKS7	OID21213	trans
rs3131383	6	31736517	G	T	0.132764	1.00483	33714	ADD	0.0670026	0.0101511	43.5667	10.3875	CTSB	P07858	OID20276	trans
rs582591	6	32611596	G	A	0.237666	0.98765	33822	ADD	-0.0555374	0.0084141	43.5668	10.3875	ERBB4	Q15303	OID21510	trans
rs149543464	6	30432986	G	A	0.145536	1.00845	33043	ADD	-0.0688671	0.0104337	43.5662	10.3874	GZMH	P20718	OID20096	trans
rs9271666	6	32624916	T	C	0.223001	0.989641	33962	ADD	-0.0585735	0.00887431	43.5646	10.387	GOLM2	Q6P4E1	OID21044	trans
rs9272626	6	32640264	A	C	0.237041	0.989286	33285	ADD	0.0461415	0.00699085	43.5636	10.3868	IL17RB	Q9NRM6	OID20585	trans
rs707963	6	32642192	T	G	0.237079	0.993498	33578	ADD	-0.0573155	0.00868395	43.5621	10.3865	AGER	Q15109	OID20756	trans
rs707962	6	32642197	T	G	0.237079	0.993486	33578	ADD	-0.057316	0.008684	43.5624	10.3865	AGER	Q15109	OID20756	trans
rs9272728	6	32641816	A	G	0.237549	0.99307	33285	ADD	0.0460169	0.00697214	43.5615	10.3863	IL17RB	Q9NRM6	OID20585	trans
rs707949	6	32642175	T	C	0.236265	0.993734	33874	ADD	-0.0593431	0.00899141	43.5597	10.3859	PAFAH1B3	Q15102	OID30998	trans
rs9271545	6	32622376	C	T	0.224612	0.990562	33017	ADD	-0.0610937	0.00925673	43.5589	10.3857	CRTAP	O75718	OID30902	trans
rs2523607	6	31355013	T	A	0.149274	0.998456	33908	ADD	-0.0677536	0.0102659	43.5584	10.3856	CD5	P06127	OID21449	trans
rs1150758	6	32060372	G	C	0.174077	1.00616	32704	ADD	-0.0670956	0.0101663	43.5573	10.3854	SSH3	Q8TE77	OID31216	trans
rs2763981	6	31872244	T	A	0.663068	1.00154	33942	ADD	0.0491929	0.00745383	43.5557	10.385	FAM20A	Q96MK3	OID30348	trans
rs1150758	6	32060372	G	C	0.174228	1.00833	33657	ADD	-0.0583873	0.00884701	43.5555	10.385	SLAMF7	Q9NQ25	OID20602	trans
rs9272434	6	32637548	C	T	0.236974	0.987932	33017	ADD	-0.0600378	0.00909718	43.5548	10.3848	CRTAP	O75718	OID30902	trans
rs9272665	6	32640944	G	A	0.315887	0.887498	33187	ADD	-0.054876	0.00831525	43.5526	10.3844	NAGPA	Q9UK23	OID30643	trans
rs200995	6	27845916	T	C	0.137277	1.0073	33436	ADD	0.0709006	0.010744	43.548	10.3833	CX3CL1	P78423	OID20976	trans
rs9271666	6	32624916	T	C	0.222855	0.989127	33822	ADD	-0.0525513	0.00796357	43.5464	10.383	KDR	P35968	OID21497	trans
rs3132445	6	31744419	G	A	0.132255	1.00324	32907	ADD	-0.0749961	0.0113654	43.5422	10.3821	RRM2	P31350	OID21187	trans
rs2233956	6	31113428	T	C	0.222595	0.995436	33799	ADD	-0.0587193	0.0088987	43.542	10.382	CD5L	O43866	OID30775	trans
rs9272648	6	32640747	T	C	0.239641	0.993598	33985	ADD	-0.0570929	0.00865241	43.5402	10.3816	PGA4	P0DJD7	OID30699	trans
rs3101018	6	31738087	C	T	0.132088	1.00363	33084	ADD	0.0710807	0.0107723	43.5398	10.3815	IL15RA	Q13261	OID20498	trans
rs502771	6	32611193	T	C	0.265922	0.989292	33822	ADD	-0.0476381	0.00721957	43.5397	10.3815	FLT4	P35916	OID21491	trans
rs7763805	6	32639477	G	A	0.149325	0.981185	33687	ADD	-0.0680223	0.0103089	43.539	10.3813	ITGA5	P08648	OID21139	trans
rs3094216	6	31116271	A	G	0.275388	0.996761	33687	ADD	-0.0528104	0.00800361	43.5378	10.3811	B4GAT1	O43505	OID21127	trans
rs9267488	6	31546470	A	G	0.140444	1.00016	33985	ADD	-0.0696708	0.0105588	43.5382	10.3811	PNLIP	P16233	OID30693	trans
rs3095233	6	31501997	A	G	0.14112	1.00021	33687	ADD	0.0683699	0.0103619	43.5364	10.3808	TNFRSF1A	P19438	OID21155	trans
rs9272532	6	32638866	C	A	0.228813	0.970762	33874	ADD	-0.0606985	0.00919923	43.5365	10.3808	PAFAH1B3	Q15102	OID30998	trans
rs9271627	6	32624172	C	T	0.233425	0.953762	33285	ADD	0.0472274	0.00715761	43.5364	10.3807	IL17RB	Q9NRM6	OID20585	trans
rs66757203	6	26454728	C	T	0.122115	1.00914	32377	ADD	-0.0739802	0.0112123	43.5357	10.3806	NHLRC3	Q5JS37	OID30614	trans
rs149949	6	28043738	T	C	0.148294	1.01286	33410	ADD	0.0663809	0.0100607	43.5344	10.3803	ADA2	Q9NZK5	OID20394	trans
rs3130616	6	31505969	G	A	0.141123	1.00021	33687	ADD	0.0683667	0.0103618	43.5332	10.3801	TNFRSF1A	P19438	OID21155	trans
rs7763805	6	32639477	G	A	0.149335	0.982102	33760	ADD	0.0540225	0.00818779	43.5328	10.38	FOLR3	P41439	OID21485	trans
rs9272462	6	32637843	G	A	0.234979	0.993392	33628	ADD	-0.0574196	0.00870271	43.5323	10.3799	CBLIF	P27352	OID20179	trans
rs34573979	6	27512747	C	T	0.115179	1.01239	32981	ADD	-0.0789371	0.011964	43.5318	10.3797	TP53BP1	Q12888	OID30470	trans
rs3101018	6	31738087	C	T	0.13266	1.00507	33714	ADD	0.0669896	0.0101533	43.5315	10.3797	CTSB	P07858	OID20276	trans
rs6910310	6	32636444	A	G	0.145503	0.992145	33962	ADD	-0.0687375	0.0104182	43.5314	10.3796	LRPAP1	P30533	OID21059	trans
rs9270475	6	32591230	A	T	0.245961	0.940049	33840	ADD	0.0543155	0.00823262	43.5283	10.379	CD300E	Q496F6	OID21418	trans
rs28383322	6	32625019	C	T	0.215757	0.953257	33796	ADD	0.0601362	0.00911491	43.5278	10.3789	EFCAB14	O75071	OID31460	trans
rs71537559	6	27342000	G	C	0.112468	1.01635	33043	ADD	-0.076501	0.0115954	43.5277	10.3788	GZMH	P20718	OID20096	trans
rs149949	6	28043738	T	C	0.148358	1.013	33908	ADD	-0.0657531	0.0099663	43.5277	10.3788	AMBP	P02760	OID21413	trans
rs9272616	6	32640113	C	G	0.277127	0.941776	33436	ADD	-0.0531524	0.0080564	43.5275	10.3788	TNR	Q92752	OID20957	trans
rs17749927	6	27702197	A	G	0.117256	1.00983	33657	ADD	0.0761465	0.0115417	43.5272	10.3787	IL15	P40933	OID20562	trans
rs9271633	6	32624295	T	G	0.223648	0.984457	33908	ADD	-0.0582722	0.00883246	43.5271	10.3787	CD5	P06127	OID21449	trans
rs4452638	6	27261486	G	A	0.136935	1.01355	34049	ADD	-0.0655687	0.0099386	43.5254	10.3783	KLRD1	Q13241	OID20632	trans
rs617058	6	32606702	G	T	0.237187	0.990536	33385	ADD	0.0523642	0.00793712	43.5254	10.3783	IL2RA	P01589	OID20267	trans
rs3101018	6	31738087	C	T	0.132236	1.00359	32907	ADD	-0.0749717	0.0113641	43.5233	10.3779	RRM2	P31350	OID21187	trans
rs3115672	6	31760120	C	T	0.1322	1.00331	33084	ADD	0.0710522	0.0107701	43.5223	10.3776	IL15RA	Q13261	OID20498	trans
rs36033628	6	26455846	T	G	0.121544	1.00951	32377	ADD	-0.0741014	0.0112326	43.5208	10.3773	NHLRC3	Q5JS37	OID30614	trans
rs1150752	6	32096949	T	C	0.131356	1.00453	33649	ADD	-0.0655671	0.00993909	43.5189	10.3769	TREM2	Q9NZC2	OID20731	trans
rs9272405	6	32637142	T	C	0.231906	0.979802	34049	ADD	-0.0565716	0.00857555	43.5184	10.3768	KYNU	Q16719	OID20669	trans
rs9270611	6	32597298	C	T	0.25128	0.981367	33657	ADD	-0.0396528	0.00601094	43.5173	10.3765	PROK1	P58294	OID20543	trans
rs3207966	6	32637420	G	A	0.236894	0.984174	33533	ADD	-0.0559235	0.00847762	43.5151	10.376	ADGRG1	Q9Y653	OID21294	trans
rs9272489	6	32638253	A	T	0.233604	0.979382	32981	ADD	-0.0603395	0.00914708	43.515	10.376	CSNK1D	P48730	OID30492	trans
rs3132445	6	31744419	G	A	0.132679	1.00472	33714	ADD	0.0669815	0.0101543	43.5117	10.3753	CTSB	P07858	OID20276	trans
rs9272462	6	32637843	G	A	0.235118	0.99338	33693	ADD	-0.0531657	0.00805991	43.5114	10.3752	NPTXR	O95502	OID20191	trans
rs201002	6	27840414	A	G	0.137724	1.00751	34090	ADD	-0.0694508	0.0105289	43.5099	10.3749	FAP	Q12884	OID20330	trans
rs9272423	6	32637387	T	G	0.237085	0.984906	33533	ADD	-0.0558819	0.00847207	43.5075	10.3743	ADGRG1	Q9Y653	OID21294	trans
rs3131379	6	31753256	G	A	0.132224	1.00358	33084	ADD	0.0710245	0.0107679	43.5065	10.3741	IL15RA	Q13261	OID20498	trans
rs3131378	6	31757508	A	G	0.132224	1.00358	33084	ADD	0.0710245	0.0107679	43.5065	10.3741	IL15RA	Q13261	OID20498	trans
rs9272405	6	32637142	T	C	0.232015	0.982406	33017	ADD	-0.0606134	0.00918985	43.5031	10.3734	CRTAP	O75718	OID30902	trans
rs2747430	6	29680729	G	A	0.328336	0.995388	34049	ADD	0.0472178	0.00715926	43.4985	10.3723	IL12B	P29460	OID20666	trans
rs9272535	6	32638979	G	A	0.239919	1.01246	33799	ADD	-0.0565635	0.00857635	43.4978	10.3722	CD5L	O43866	OID30775	trans
rs9272413	6	32637210	T	C	0.241015	0.92221	33473	ADD	-0.0545391	0.0082695	43.4968	10.372	MSLN	Q13421	OID21380	trans
rs10484399	6	27566749	A	G	0.117571	1.01294	34090	ADD	-0.0740943	0.0112346	43.4967	10.3719	FAP	Q12884	OID20330	trans
rs9272560	6	32639363	T	C	0.221935	0.950964	33042	ADD	-0.0592386	0.00898207	43.4967	10.3719	LIPF	P07098	OID30266	trans
rs3117575	6	31758476	T	C	0.132779	1.00505	33714	ADD	0.0669372	0.0101496	43.4951	10.3716	CTSB	P07858	OID20276	trans
rs1150753	6	32092090	A	G	0.130926	1.00399	33473	ADD	-0.0663412	0.0100596	43.4919	10.3709	MSLN	Q13421	OID21380	trans
rs1047985	6	32637439	G	A	0.236848	0.984132	33533	ADD	-0.0559133	0.00847836	43.4917	10.3708	ADGRG1	Q9Y653	OID21294	trans
rs13220495	6	26441412	C	T	0.110081	1.00714	33042	ADD	-0.0733671	0.011125	43.4911	10.3707	MAN1A2	O60476	OID30262	trans
rs34546498	6	26993501	C	T	0.110273	1.00488	33309	ADD	-0.070763	0.0107301	43.4913	10.3707	FRZB	Q92765	OID20968	trans
rs3117575	6	31758476	T	C	0.132618	1.00413	34049	ADD	-0.0708312	0.0107406	43.49	10.3705	CTSO	P43234	OID20660	trans
rs3101018	6	31738087	C	T	0.132624	1.00319	33693	ADD	-0.0650595	0.00986576	43.4871	10.3698	CDHR5	Q9HBB8	OID20193	trans
rs35984974	6	27442643	G	A	0.118967	1.01659	34023	ADD	-0.0708798	0.0107484	43.4867	10.3697	TNFSF13B	Q9Y275	OID20272	trans
rs61324092	6	26297164	G	A	0.336072	0.995309	33777	ADD	-0.0488905	0.00741401	43.4853	10.3694	KIR2DL2	P43627	OID31431	trans
rs9272729	6	32641817	G	A	0.149938	0.991373	33985	ADD	0.0596696	0.00904865	43.485	10.3693	TGOLN2	O43493	OID30691	trans
rs9272721	6	32641624	C	A	0.236609	0.994333	33187	ADD	-0.0550883	0.00835396	43.4844	10.3692	SDK2	Q58EX2	OID30662	trans
rs9272728	6	32641816	A	G	0.236813	0.995746	33187	ADD	-0.0550326	0.00834552	43.4844	10.3692	SDK2	Q58EX2	OID30662	trans
rs9272348	6	32636619	C	T	0.245328	1.0027	33533	ADD	-0.0565256	0.00857273	43.4763	10.3674	AMIGO2	Q86SJ2	OID21370	trans
rs149583087	6	27944659	G	A	0.114485	1.01377	33908	ADD	-0.0733312	0.0111215	43.4759	10.3673	AMBP	P02760	OID21413	trans
rs9272648	6	32640747	T	C	0.239624	0.993312	32862	ADD	0.0585229	0.0088759	43.4738	10.3669	CSF2	P04141	OID30072	trans
rs13197176	6	28161454	C	T	0.113878	1.00221	33657	ADD	0.0773613	0.0117331	43.4729	10.3667	IL15	P40933	OID20562	trans
rs416568	6	29679851	T	A	0.305397	1.00003	34049	ADD	-0.0529207	0.00802632	43.473	10.3667	GZMA	P12544	OID20663	trans
rs2249935	6	31359401	G	A	0.225041	0.998777	33533	ADD	-0.0541613	0.00821447	43.4729	10.3667	FAM3B	P58499	OID21372	trans
rs114786106	6	32629101	A	G	0.0404884	0.945762	33187	ADD	0.121352	0.0184051	43.473	10.3667	HEG1	Q9ULI3	OID30579	trans
rs34718920	6	27816163	C	T	0.117512	1.01006	33657	ADD	0.0760147	0.0115292	43.4705	10.3661	IL15	P40933	OID20562	trans
rs67240003	6	27475423	G	T	0.125365	1.01048	33853	ADD	-0.0716278	0.0108639	43.4699	10.366	CAPS	Q13938	OID31126	trans
rs2853999	6	31358297	A	T	0.144055	0.997677	33657	ADD	0.0714068	0.0108305	43.4694	10.3659	EPO	P01588	OID20522	trans
rs200482	6	27806126	G	A	0.137256	1.00726	33962	ADD	-0.0704121	0.0106797	43.4686	10.3657	DDR1	Q08345	OID21009	trans
rs3131381	6	31740686	C	A	0.132619	1.00291	33693	ADD	-0.0650549	0.00986727	43.4677	10.3655	CDHR5	Q9HBB8	OID20193	trans
rs3117576	6	31759017	T	C	0.132236	1.00346	33084	ADD	0.0709942	0.0107681	43.4675	10.3655	IL15RA	Q13261	OID20498	trans
rs13220495	6	26441412	C	T	0.10956	1.00767	32981	ADD	-0.0763954	0.0115876	43.4657	10.3651	KLRF1	Q9NZS2	OID30464	trans
rs35942569	6	26338903	A	G	0.108613	0.998968	32862	ADD	0.0668776	0.0101441	43.4647	10.3648	MANSC4	A6NHS7	OID30141	trans
rs3130985	6	31117579	C	T	0.155555	1.00578	33898	ADD	-0.0663707	0.0100673	43.4635	10.3646	PGLYRP1	O75594	OID20338	trans
rs502055	6	32611226	T	C	0.266661	0.989463	33687	ADD	-0.0533934	0.00809892	43.4632	10.3645	B4GAT1	O43505	OID21127	trans
rs2523593	6	31358926	T	C	0.14429	0.999666	33657	ADD	0.0712806	0.0108124	43.4611	10.364	EPO	P01588	OID20522	trans
rs183280845	6	26953749	G	A	0.111978	1.00326	33966	ADD	0.0701106	0.0106353	43.4581	10.3634	SIGLEC6	O43699	OID21394	trans
rs67101035	6	27831109	C	G	0.117524	1.01004	33657	ADD	0.0760015	0.0115289	43.4582	10.3634	IL15	P40933	OID20562	trans
rs5012374	6	26298412	A	T	0.336078	0.995264	33777	ADD	-0.0488758	0.00741414	43.4575	10.3633	KIR2DL2	P43627	OID31431	trans
rs145043018	6	29783624	G	C	0.330721	1.00855	32862	ADD	0.0528442	0.00801612	43.4577	10.3633	GP1BB	P13224	OID30174	trans
rs583177	6	32611790	C	A	0.266779	0.988089	33657	ADD	0.0559323	0.00848469	43.4564	10.363	IL15	P40933	OID20562	trans
rs9366648	6	26306054	T	C	0.336118	0.995155	33777	ADD	-0.0488754	0.00741432	43.4549	10.3627	KIR2DL2	P43627	OID31431	trans
rs62394764	6	26305275	T	C	0.336152	0.995294	33777	ADD	-0.0488707	0.00741361	43.4548	10.3626	KIR2DL2	P43627	OID31431	trans
rs9272729	6	32641817	G	A	0.14962	0.991426	34049	ADD	-0.0665307	0.0100928	43.4534	10.3623	KYNU	Q16719	OID20669	trans
rs1987244	6	26298310	G	A	0.336063	0.995347	33777	ADD	-0.0488711	0.00741393	43.4517	10.362	KIR2DL2	P43627	OID31431	trans
rs652888	6	31883457	A	G	0.237898	0.997438	33796	ADD	-0.0447565	0.00678973	43.4518	10.362	CD101	Q93033	OID31480	trans
rs1800628	6	31579073	G	A	0.138959	0.999326	33853	ADD	-0.0691169	0.0104854	43.4506	10.3617	CTRL	P40313	OID31157	trans
rs200992	6	27846899	A	G	0.128436	0.951635	33962	ADD	-0.0744857	0.0113001	43.4491	10.3614	DDR1	Q08345	OID21009	trans
rs9271666	6	32624916	T	C	0.223177	0.98993	33436	ADD	-0.05567	0.00844561	43.4491	10.3614	TNR	Q92752	OID20957	trans
rs9272307	6	32636109	G	T	0.24563	0.984164	33187	ADD	-0.0546462	0.00829039	43.448	10.3611	SDK2	Q58EX2	OID30662	trans
rs9272434	6	32637548	C	T	0.237041	0.984021	33533	ADD	-0.0558725	0.00847648	43.4475	10.361	ADGRG1	Q9Y653	OID21294	trans
rs707952	6	32642029	C	T	0.237444	0.989143	33874	ADD	-0.0593018	0.0089968	43.447	10.3609	PAFAH1B3	Q15102	OID30998	trans
rs2523573	6	31361211	C	G	0.144286	0.999639	33657	ADD	0.0712695	0.0108127	43.4448	10.3604	EPO	P01588	OID20522	trans
rs34332556	6	27389635	C	G	0.112591	1.01628	34023	ADD	-0.0725806	0.0110118	43.4439	10.3602	TNFSF13B	Q9Y275	OID20272	trans
rs9271633	6	32624295	T	G	0.224036	0.984723	33042	ADD	-0.0579895	0.00879809	43.4432	10.3601	LIPF	P07098	OID30266	trans
rs1632908	6	29925626	C	G	0.21763	0.940056	33693	ADD	-0.0488064	0.00740498	43.4415	10.3597	SFTPD	P35247	OID20214	trans
rs497309	6	31924707	A	C	0.131323	1.0055	33962	ADD	0.0715995	0.0108632	43.4417	10.3597	TNFRSF21	O75509	OID21052	trans
rs9272560	6	32639363	T	C	0.221627	0.952036	33966	ADD	0.0545905	0.00828264	43.4408	10.3595	SIGLEC6	O43699	OID21394	trans
rs143525179	6	29784221	C	T	0.259908	0.984293	32981	ADD	-0.0550496	0.00835236	43.44	10.3594	KLRF1	Q9NZS2	OID30464	trans
rs34605993	6	26454135	C	T	0.12181	1.01101	33410	ADD	0.0721032	0.01094	43.4382	10.359	ADA2	Q9NZK5	OID20394	trans
rs200992	6	27846899	A	G	0.128506	0.9516	33436	ADD	0.0749132	0.0113665	43.4371	10.3587	CX3CL1	P78423	OID20976	trans
rs13199649	6	27901014	C	T	0.114747	1.00876	33631	ADD	-0.074393	0.0112878	43.436	10.3585	TGM2	P21980	OID20141	trans
rs3115672	6	31760120	C	T	0.132611	1.00335	33042	ADD	-0.0703962	0.0106813	43.4361	10.3585	IGSF21	Q96ID5	OID30210	trans
rs501942	6	31872700	C	T	0.131724	1.00487	32981	ADD	0.0748043	0.0113501	43.4361	10.3585	TYRP1	P17643	OID30517	trans
rs2442727	6	31351890	G	A	0.170246	0.977453	32907	ADD	-0.0675875	0.0102552	43.4359	10.3584	CFC1	P0CG37	OID21261	trans
rs71559050	6	27829638	C	A	0.117549	1.00973	33657	ADD	0.0759855	0.0115295	43.4348	10.3582	IL15	P40933	OID20562	trans
rs9272348	6	32636619	C	T	0.245465	1.00286	33687	ADD	-0.0536672	0.00814315	43.4343	10.3581	BCAM	P50895	OID21076	trans
rs58616630	6	27506936	A	G	0.114891	1.01023	32981	ADD	-0.079019	0.0119899	43.434	10.358	TP53BP1	Q12888	OID30470	trans
rs3130557	6	31126926	C	T	0.155332	1.00042	33908	ADD	-0.053297	0.00808703	43.4338	10.358	SIGLEC9	Q9Y336	OID21390	trans
rs9271633	6	32624295	T	G	0.223924	0.983827	33822	ADD	-0.0525352	0.00797143	43.4339	10.358	KDR	P35968	OID21497	trans
rs35120058	6	27390387	A	G	0.112591	1.0163	34023	ADD	-0.0725702	0.0110116	43.4326	10.3577	TNFSF13B	Q9Y275	OID20272	trans
rs3130557	6	31126926	C	T	0.155584	0.999159	33657	ADD	-0.0583859	0.00885935	43.4323	10.3576	FCRL6	Q6DN72	OID20529	trans
rs200485	6	27807919	G	C	0.137353	1.00761	34090	ADD	-0.0694628	0.0105403	43.4306	10.3573	FAP	Q12884	OID20330	trans
rs2507989	6	31356638	A	C	0.218301	0.952551	33853	ADD	-0.0596883	0.00905711	43.4309	10.3573	GAST	P01350	OID31083	trans
rs66757203	6	26454728	C	T	0.122329	1.01039	33410	ADD	0.0719876	0.0109237	43.4289	10.3569	ADA2	Q9NZK5	OID20394	trans
rs200481	6	27806054	T	A	0.137386	1.00755	34090	ADD	-0.0694565	0.0105396	43.4286	10.3568	FAP	Q12884	OID20330	trans
rs200953	6	27869489	T	C	0.137006	1.00785	33962	ADD	-0.0704109	0.0106847	43.4265	10.3564	DDR1	Q08345	OID21009	trans
rs3130562	6	31133197	T	C	0.155837	1.00331	32981	ADD	-0.0701259	0.0106416	43.4249	10.356	IL12RB2	Q99665	OID30422	trans
rs34158769	6	26336344	G	A	0.108053	0.999846	32862	ADD	-0.0821649	0.0124687	43.4243	10.3559	HCG22	E2RYF7	OID30088	trans
rs6931120	6	25925406	G	A	0.119737	1.00351	33657	ADD	-0.0682605	0.0103587	43.4238	10.3558	SLAMF7	Q9NQ25	OID20602	trans
rs3734523	6	25925759	G	A	0.119737	1.00351	33657	ADD	-0.0682605	0.0103587	43.4238	10.3558	SLAMF7	Q9NQ25	OID20602	trans
rs66488313	6	26631340	G	T	0.110124	1.00897	32377	ADD	-0.0772845	0.0117283	43.4229	10.3556	NHLRC3	Q5JS37	OID30614	trans
rs35819751	6	27842791	A	G	0.117548	1.01027	33657	ADD	0.0759542	0.0115266	43.4213	10.3552	IL15	P40933	OID20562	trans
rs34788973	6	27911422	C	A	0.114831	1.00955	33693	ADD	-0.0608909	0.00924091	43.4186	10.3546	SFTPD	P35247	OID20214	trans
rs1150752	6	32096949	T	C	0.131132	1.00439	33962	ADD	0.0716589	0.0108753	43.4171	10.3543	TNFRSF21	O75509	OID21052	trans
rs3130564	6	31133897	C	T	0.256362	1.00029	33796	ADD	0.056218	0.00853225	43.4134	10.3535	ADAM9	Q13443	OID31488	trans
rs9366717	6	28223279	C	T	0.15039	1.01583	33657	ADD	-0.0616127	0.00935113	43.4122	10.3532	SLAMF7	Q9NQ25	OID20602	trans
rs9271627	6	32624172	C	T	0.232879	0.955573	33042	ADD	-0.0580462	0.00880998	43.4108	10.3529	LIPF	P07098	OID30266	trans
rs3130614	6	31508681	T	A	0.138989	0.999631	33529	ADD	0.0706769	0.0107271	43.4103	10.3528	OSM	P13725	OID20574	trans
rs9272495	6	32638356	C	A	0.237213	0.982877	33533	ADD	-0.0558674	0.00847932	43.4104	10.3528	ADGRG1	Q9Y653	OID21294	trans
rs200485	6	27807919	G	C	0.137213	1.00717	33436	ADD	0.0708046	0.0107465	43.4098	10.3527	CX3CL1	P78423	OID20976	trans
rs13212651	6	27839207	A	G	0.117554	1.01027	33657	ADD	0.0759417	0.0115263	43.4094	10.3526	IL15	P40933	OID20562	trans
rs116667074	6	32317585	C	T	0.130162	1.00206	33473	ADD	-0.0665114	0.010095	43.4093	10.3525	MSLN	Q13421	OID21380	trans
rs9272487	6	32638225	C	T	0.24413	1.01099	34090	ADD	-0.0454828	0.00690338	43.408	10.3523	CCL16	O15467	OID20334	trans
rs9272535	6	32638979	G	A	0.239588	1.01231	33822	ADD	-0.048652	0.00738441	43.408	10.3522	FLT4	P35916	OID21491	trans
rs9393908	6	28223052	T	A	0.150392	1.01584	33657	ADD	-0.0616082	0.00935105	43.4067	10.352	SLAMF7	Q9NQ25	OID20602	trans
rs9271524	6	32622043	A	C	0.226907	0.987384	33687	ADD	-0.0555563	0.00843246	43.4068	10.352	BCAM	P50895	OID21076	trans
rs3131380	6	31742001	A	G	0.132626	1.00499	33092	ADD	-0.0683106	0.0103685	43.4053	10.3516	GGH	Q92820	OID20416	trans
rs35942569	6	26338903	A	G	0.108242	0.997358	33995	ADD	0.0780798	0.0118516	43.4033	10.3512	TF	P02787	OID30783	trans
rs9272440	6	32637594	G	C	0.147573	0.770591	33822	ADD	-0.0739485	0.0112245	43.4034	10.3512	ERBB2	P04626	OID21520	trans
rs9272470	6	32637937	T	G	0.23547	0.987621	32862	ADD	0.0589979	0.00895519	43.4033	10.3512	CSF2	P04141	OID30072	trans
rs3117576	6	31759017	T	C	0.132646	1.00349	33042	ADD	-0.0703554	0.0106793	43.4016	10.3508	IGSF21	Q96ID5	OID30210	trans
rs9273289	6	32646757	T	A	0.314544	0.815938	33942	ADD	-0.0518013	0.00786306	43.4008	10.3507	NPL	Q9BXD5	OID30329	trans
rs433061	6	32047051	G	A	0.130862	1.00494	33092	ADD	-0.0686993	0.0104282	43.3999	10.3505	GGH	Q92820	OID20416	trans
rs1628578	6	29727725	A	C	0.267912	0.997485	32981	ADD	-0.0572119	0.00868483	43.3961	10.3496	TP53BP1	Q12888	OID30470	trans
rs13201294	6	27588362	A	T	0.130959	1.00631	33657	ADD	-0.0655955	0.00995767	43.3943	10.3492	SLAMF7	Q9NQ25	OID20602	trans
rs2517910	6	29720724	A	C	0.549183	0.998981	33924	ADD	-0.0483573	0.00734094	43.393	10.3489	TNFSF8	P32971	OID30384	trans
rs13214169	6	25890428	A	G	0.122148	1.00225	34049	ADD	-0.0742856	0.0112771	43.3922	10.3487	GZMA	P12544	OID20663	trans
rs3117575	6	31758476	T	C	0.132194	1.00365	33084	ADD	0.070935	0.0107686	43.391	10.3485	IL15RA	Q13261	OID20498	trans
rs9264490	6	31264801	A	G	0.265684	0.992301	33631	ADD	-0.0541082	0.00821426	43.39	10.3483	TGM2	P21980	OID20141	trans
rs9274454	6	32665594	T	G	0.186806	0.914576	33771	ADD	-0.0643905	0.00977521	43.3902	10.3483	QPCT	Q16769	OID20320	trans
rs9270645	6	32597996	T	C	0.248983	0.989361	33657	ADD	-0.0395559	0.00600512	43.3889	10.348	PROK1	P58294	OID20543	trans
rs13212318	6	27721062	A	C	0.117636	1.01164	34023	ADD	-0.0713262	0.0108284	43.3881	10.3478	TNFSF13B	Q9Y275	OID20272	trans
rs3130985	6	31117579	C	T	0.155624	1.00555	33870	ADD	-0.0667428	0.0101326	43.388	10.3478	RARRES2	Q99969	OID20373	trans
rs3132541	6	31130957	A	C	0.155779	1.00279	33657	ADD	-0.058222	0.00883913	43.3866	10.3475	FCRL6	Q6DN72	OID20529	trans
rs3132566	6	31135013	G	T	0.158468	0.999496	33771	ADD	-0.0657807	0.00998674	43.3861	10.3474	QPCT	Q16769	OID20320	trans
rs34864796	6	27492144	G	A	0.125388	1.01038	33853	ADD	-0.0715567	0.0108637	43.3854	10.3472	CAPS	Q13938	OID31126	trans
rs2523571	6	31361914	T	A	0.144389	0.999294	33657	ADD	0.071211	0.0108113	43.3849	10.3471	EPO	P01588	OID20522	trans
rs9272640	6	32640444	T	C	0.214719	0.86949	33533	ADD	-0.0582187	0.00883888	43.3841	10.3469	SEZ6L2	Q6UXD5	OID21289	trans
rs71559024	6	27384971	G	A	0.112229	1.0154	33657	ADD	0.0772691	0.0117312	43.3835	10.3468	IL15	P40933	OID20562	trans
rs36116761	6	27850704	C	G	0.117435	1.01021	33657	ADD	0.0759558	0.0115319	43.3832	10.3468	IL15	P40933	OID20562	trans
rs34194357	6	27850757	A	G	0.117435	1.01021	33657	ADD	0.0759558	0.0115319	43.3832	10.3468	IL15	P40933	OID20562	trans
rs9272713	6	32641568	C	A	0.236154	0.984897	33822	ADD	-0.0495548	0.00752359	43.3831	10.3467	FLT4	P35916	OID21491	trans
rs497309	6	31924707	A	C	0.131401	1.00607	33687	ADD	-0.0709884	0.0107778	43.3827	10.3466	SOD2	P04179	OID21114	trans
rs1281937	6	32610366	T	C	0.275595	0.992654	33017	ADD	-0.0569155	0.00864133	43.3811	10.3463	CRTAP	O75718	OID30902	trans
rs9273289	6	32646757	T	A	0.314276	0.816491	32907	ADD	-0.0604941	0.00918466	43.381	10.3463	RRM2	P31350	OID21187	trans
rs9272405	6	32637142	T	C	0.232346	0.979045	33687	ADD	-0.0561253	0.00852141	43.3805	10.3462	B4GAT1	O43505	OID21127	trans
rs34107459	6	26328125	T	C	0.106113	1.00955	33578	ADD	-0.078418	0.0119062	43.3797	10.346	AGER	Q15109	OID20756	trans
rs9271619	6	32623996	G	A	0.2237	0.985894	33962	ADD	-0.0584943	0.00888124	43.379	10.3458	GOLM2	Q6P4E1	OID21044	trans
rs9271528	6	32622146	C	T	0.223476	0.986678	33017	ADD	-0.0611955	0.00929162	43.3766	10.3453	CRTAP	O75718	OID30902	trans
rs3094222	6	31113657	A	G	0.15516	1.00094	33799	ADD	-0.0671275	0.0101924	43.3763	10.3452	CD5L	O43866	OID30775	trans
rs3131379	6	31753256	G	A	0.132808	1.00498	33714	ADD	0.0668408	0.0101489	43.3757	10.3451	CTSB	P07858	OID20276	trans
rs3131378	6	31757508	A	G	0.132808	1.00498	33714	ADD	0.0668408	0.0101489	43.3757	10.3451	CTSB	P07858	OID20276	trans
rs3131381	6	31740686	C	A	0.132082	1.00335	33084	ADD	0.0709567	0.010774	43.3746	10.3448	IL15RA	Q13261	OID20498	trans
rs34158769	6	26336344	G	A	0.108053	0.999846	32862	ADD	0.0669296	0.0101631	43.3696	10.3437	MANSC4	A6NHS7	OID30141	trans
rs3998182	6	32594138	T	C	0.283406	0.877212	33687	ADD	0.0568548	0.00863328	43.3694	10.3437	TNFRSF1B	P20333	OID21145	trans
rs72839445	6	27281907	G	A	0.110399	1.01025	32377	ADD	-0.0771033	0.0117082	43.368	10.3434	NHLRC3	Q5JS37	OID30614	trans
rs2249935	6	31359401	G	A	0.225113	0.999783	33043	ADD	-0.0583209	0.00885619	43.3666	10.3431	GZMH	P20718	OID20096	trans
rs3131379	6	31753256	G	A	0.132634	1.00361	33042	ADD	-0.0703251	0.0106791	43.3661	10.343	IGSF21	Q96ID5	OID30210	trans
rs3131378	6	31757508	A	G	0.132634	1.00361	33042	ADD	-0.0703251	0.0106791	43.3661	10.343	IGSF21	Q96ID5	OID30210	trans
rs9271619	6	32623996	G	A	0.223559	0.985347	33822	ADD	-0.0524834	0.00796986	43.3654	10.3428	KDR	P35968	OID21497	trans
rs2596495	6	31355639	G	C	0.149316	0.997762	33908	ADD	-0.067618	0.0102683	43.364	10.3425	CD5	P06127	OID21449	trans
rs9271659	6	32624816	G	A	0.221465	0.983798	33218	ADD	-0.0574519	0.00872447	43.3641	10.3425	DEFB4A_DEFB4B	O15263	OID21373	trans
rs9271659	6	32624816	G	A	0.221465	0.983798	33218	ADD	-0.0574519	0.00872447	43.3641	10.3425	DEFB4A_DEFB4B	O15263	OID21373	trans
rs9272405	6	32637142	T	C	0.231572	0.980544	33874	ADD	-0.0600249	0.00911521	43.3641	10.3425	PAFAH1B3	Q15102	OID30998	trans
rs3101018	6	31738087	C	T	0.132633	1.00449	33687	ADD	0.0645258	0.00979916	43.36	10.3416	NPTX1	Q15818	OID21074	trans
rs674313	6	32610305	C	T	0.244481	0.992486	33657	ADD	0.0580959	0.00882272	43.3597	10.3415	HLA-DRA	P01903	OID20520	trans
rs17843560	6	32641611	G	T	0.120519	0.870181	33473	ADD	-0.0736995	0.0111924	43.3594	10.3415	MSLN	Q13421	OID21380	trans
rs9272406	6	32637152	G	C	0.245292	0.989876	33473	ADD	-0.0522485	0.00793478	43.3589	10.3414	MSLN	Q13421	OID21380	trans
rs3131383	6	31736517	G	T	0.132737	1.00425	33687	ADD	0.0645101	0.00979711	43.357	10.3409	NPTX1	Q15818	OID21074	trans
rs9295675	6	25918245	C	T	0.121823	1.00128	33657	ADD	-0.0677741	0.0102932	43.354	10.3403	SLAMF7	Q9NQ25	OID20602	trans
rs45527431	6	26599281	A	G	0.110677	1.01086	33309	ADD	-0.0703319	0.0106817	43.3535	10.3402	FRZB	Q92765	OID20968	trans
rs2233956	6	31113428	T	C	0.222852	0.99583	33796	ADD	-0.0518953	0.00788183	43.3513	10.3397	PSAPL1	Q6NUJ1	OID31473	trans
rs707962	6	32642197	T	G	0.23663	0.992437	33916	ADD	-0.0541685	0.00822707	43.3514	10.3397	FCN1	O00602	OID30690	trans
rs13207082	6	27283600	A	G	0.111155	1.0155	32981	ADD	-0.079882	0.0121325	43.3507	10.3395	TP53BP1	Q12888	OID30470	trans
rs9272626	6	32640264	A	C	0.236579	0.990461	32862	ADD	0.0587826	0.00892796	43.3505	10.3395	CSF2	P04141	OID30072	trans
rs707963	6	32642192	T	G	0.23663	0.992448	33916	ADD	-0.0541651	0.00822702	43.3465	10.3386	FCN1	O00602	OID30690	trans
rs1064991	6	32643399	G	C	0.266912	0.96277	33436	ADD	-0.0487249	0.00740084	43.345	10.3383	CDCP1	Q9H5V8	OID20940	trans
rs3117576	6	31759017	T	C	0.132819	1.00488	33714	ADD	0.066818	0.0101491	43.3443	10.3381	CTSB	P07858	OID20276	trans
rs9272532	6	32638866	C	A	0.229124	0.968593	33473	ADD	-0.0540633	0.00821182	43.3438	10.338	MSLN	Q13421	OID21380	trans
rs1265888	6	32098670	G	A	0.175326	1.00799	33436	ADD	-0.0554367	0.00842046	43.3434	10.3379	CDCP1	Q9H5V8	OID20940	trans
rs9270493	6	32591333	T	C	0.224581	0.991779	33017	ADD	-0.0609081	0.00925154	43.3432	10.3379	CRTAP	O75718	OID30902	trans
rs9272489	6	32638253	A	T	0.234189	0.981838	33578	ADD	-0.0577592	0.00877324	43.3433	10.3379	AGER	Q15109	OID20756	trans
rs9272348	6	32636619	C	T	0.245465	1.00286	33687	ADD	-0.0543953	0.00826233	43.3428	10.3378	B4GAT1	O43505	OID21127	trans
rs9272729	6	32641817	G	A	0.149758	0.990456	33962	ADD	-0.0678304	0.0103031	43.3429	10.3378	LRPAP1	P30533	OID21059	trans
rs9272686	6	32641238	C	T	0.23707	0.995351	33187	ADD	-0.0549311	0.00834407	43.3392	10.337	SDK2	Q58EX2	OID30662	trans
rs3117573	6	31750619	C	G	0.132756	1.00507	33714	ADD	0.0668195	0.0101501	43.3378	10.3367	CTSB	P07858	OID20276	trans
rs2747431	6	29680787	C	T	0.305366	0.999946	34049	ADD	-0.0528407	0.00802691	43.3351	10.3361	GZMA	P12544	OID20663	trans
rs6910310	6	32636444	A	G	0.145276	0.993402	33874	ADD	0.0702587	0.0106728	43.3351	10.3361	PPP1R14D	Q9NXH3	OID30997	trans
rs17695758	6	27869405	T	C	0.117684	1.01192	34090	ADD	-0.0739625	0.0112355	43.3348	10.336	FAP	Q12884	OID20330	trans
rs3117574	6	31757453	G	A	0.132664	1.00354	33042	ADD	-0.0702941	0.0106784	43.3337	10.3358	IGSF21	Q96ID5	OID30210	trans
rs3734542	6	26468098	G	A	0.121895	1.00911	33410	ADD	0.072061	0.0109468	43.3336	10.3357	ADA2	Q9NZK5	OID20394	trans
rs3131381	6	31740686	C	A	0.132519	1.00492	33092	ADD	-0.0682804	0.0103726	43.3329	10.3356	GGH	Q92820	OID20416	trans
rs501942	6	31872700	C	T	0.131477	1.00421	32907	ADD	-0.0749718	0.0113892	43.3324	10.3355	RRM2	P31350	OID21187	trans
rs483143	6	27878966	G	C	0.132872	1.00977	33631	ADD	-0.0697356	0.0105938	43.3316	10.3353	TGM2	P21980	OID20141	trans
rs3131006	6	31130357	A	T	0.25592	0.999017	33687	ADD	0.0551008	0.00837057	43.3317	10.3353	TNFRSF1B	P20333	OID21145	trans
rs72839477	6	27359221	C	T	0.111618	1.01325	33693	ADD	-0.0614777	0.00933948	43.3301	10.335	SFTPD	P35247	OID20214	trans
rs2233980	6	31111867	G	A	0.154798	1.00402	33799	ADD	-0.0670539	0.0101867	43.3295	10.3348	CD5L	O43866	OID30775	trans
rs17312661	6	28332559	A	G	0.209633	0.998449	34049	ADD	-0.0598625	0.00909424	43.3288	10.3347	GZMA	P12544	OID20663	trans
rs1047985	6	32637439	G	A	0.236868	0.985041	32862	ADD	0.0589038	0.0089487	43.3279	10.3345	CSF2	P04141	OID30072	trans
rs6904596	6	27523520	G	A	0.127701	1.00792	33042	ADD	-0.0686517	0.0104298	43.3264	10.3341	MAN1A2	O60476	OID30262	trans
rs6918792	6	27483640	A	G	0.125392	1.0104	33853	ADD	-0.0715015	0.0108634	43.3207	10.3329	CAPS	Q13938	OID31126	trans
rs9271545	6	32622376	C	T	0.224835	0.988667	33687	ADD	-0.0556472	0.00845463	43.3208	10.3329	BCAM	P50895	OID21076	trans
rs75782365	6	26408323	T	G	0.109593	1.01268	32981	ADD	-0.0760721	0.011558	43.3196	10.3326	KLRF1	Q9NZS2	OID30464	trans
rs1150755	6	32070773	C	T	0.173901	1.00764	33473	ADD	-0.0588051	0.0089346	43.3191	10.3325	MSLN	Q13421	OID21380	trans
rs3115672	6	31760120	C	T	0.132785	1.00472	33714	ADD	0.0668101	0.010151	43.318	10.3323	CTSB	P07858	OID20276	trans
rs144447022	6	29276442	G	T	0.119613	1.01105	33853	ADD	-0.0730922	0.0111055	43.3176	10.3322	CTRL	P40313	OID31157	trans
rs693906	6	31867387	G	C	0.156468	0.988465	33925	ADD	0.0647829	0.00984302	43.3176	10.3322	C1QA	P02745	OID20654	trans
rs3094220	6	31115210	A	G	0.275337	0.996237	33853	ADD	-0.0539406	0.00819577	43.3164	10.3319	GAST	P01350	OID31083	trans
rs9272311	6	32636176	G	A	0.235234	0.988521	33822	ADD	-0.0494931	0.00752021	43.3142	10.3314	FLT4	P35916	OID21491	trans
rs75782365	6	26408323	T	G	0.109805	1.01238	33309	ADD	-0.0704943	0.0107113	43.3137	10.3313	FRZB	Q92765	OID20968	trans
rs9272343	6	32636549	A	G	0.233263	0.985085	32862	ADD	0.0592063	0.00899632	43.3118	10.3309	CSF2	P04141	OID30072	trans
rs13202592	6	25935363	C	T	0.0997261	1.00305	33796	ADD	0.08158	0.0123962	43.3104	10.3306	ADAM9	Q13443	OID31488	trans
rs9259927	6	29934477	C	T	0.211003	0.938466	33734	ADD	0.0568525	0.0086388	43.3104	10.3306	RNASE6	Q93091	OID30689	trans
rs3117575	6	31758476	T	C	0.132752	1.00447	33687	ADD	0.0644654	0.00979558	43.3105	10.3306	NPTX1	Q15818	OID21074	trans
rs9272324	6	32636375	A	G	0.45136	0.985808	32981	ADD	-0.0505655	0.00768388	43.306	10.3296	TRAF3	Q13114-2	OID30479	trans
rs9272678	6	32641138	T	C	0.314811	0.760821	32981	ADD	-0.0615798	0.00935765	43.3055	10.3295	PDZK1	Q5T2W1	OID30550	trans
rs3130557	6	31126926	C	T	0.155757	1.00052	33870	ADD	-0.066818	0.0101539	43.3035	10.3291	RARRES2	Q99969	OID20373	trans
rs13212562	6	27332531	A	G	0.123894	1.0135	33657	ADD	0.0740183	0.0112481	43.303	10.329	IL15	P40933	OID20562	trans
rs9270475	6	32591230	A	T	0.246337	0.93876	33657	ADD	0.0587706	0.00893119	43.3014	10.3286	IL15	P40933	OID20562	trans
rs3132550	6	31118271	G	A	0.275062	0.996469	33687	ADD	-0.0526935	0.00800771	43.3009	10.3285	B4GAT1	O43505	OID21127	trans
rs3117573	6	31750619	C	G	0.132729	1.00449	33687	ADD	0.064461	0.00979609	43.3001	10.3283	NPTX1	Q15818	OID21074	trans
rs2856698	6	32668599	C	G	0.327523	0.987631	33359	ADD	-0.047612	0.00723556	43.3	10.3283	BCHE	P06276	OID30717	trans
rs1632908	6	29925626	C	G	0.217703	0.940341	33631	ADD	-0.059458	0.00903609	43.2971	10.3276	TGM2	P21980	OID20141	trans
rs617058	6	32606702	G	T	0.237885	0.988471	33285	ADD	0.0459673	0.00698592	43.2963	10.3275	IL17RB	Q9NRM6	OID20585	trans
rs885946	6	29728880	T	C	0.243605	0.993447	33848	ADD	0.0568618	0.00864168	43.2956	10.3273	HBEGF	Q99075	OID21465	trans
rs3131381	6	31740686	C	A	0.132231	1.00331	32907	ADD	-0.0747862	0.0113659	43.2949	10.3272	RRM2	P31350	OID21187	trans
rs3132541	6	31130957	A	C	0.155928	1.00377	32981	ADD	-0.0699864	0.0106365	43.2941	10.327	IL12RB2	Q99665	OID30422	trans
rs2596500	6	31353490	A	C	0.144888	1.00267	33529	ADD	0.069264	0.0105267	43.2941	10.327	OSM	P13725	OID20574	trans
rs9271656	6	32624797	T	A	0.221994	0.987212	33822	ADD	-0.0525216	0.00798229	43.2934	10.3268	KDR	P35968	OID21497	trans
rs71537559	6	27342000	G	C	0.112629	1.01433	33631	ADD	-0.0746699	0.0113486	43.2918	10.3265	TGM2	P21980	OID20141	trans
rs390764	6	27814757	C	T	0.132288	0.968651	33631	ADD	-0.0712963	0.0108359	43.2918	10.3265	TGM2	P21980	OID20141	trans
rs200981	6	27865396	A	G	0.136979	1.00687	33631	ADD	-0.0689094	0.0104731	43.2921	10.3265	TGM2	P21980	OID20141	trans
rs9270475	6	32591230	A	T	0.245982	0.941358	33767	ADD	-0.0424209	0.00644727	43.2921	10.3265	CHIT1	Q13231	OID20312	trans
rs17843560	6	32641611	G	T	0.120524	0.870272	33042	ADD	-0.0785822	0.0119432	43.2918	10.3265	IGSF21	Q96ID5	OID30210	trans
rs535777	6	32609856	G	C	0.14301	0.962904	32981	ADD	-0.0717676	0.0109076	43.2911	10.3263	CSF3R	Q99062	OID30527	trans
rs3117577	6	31759697	A	G	0.132706	1.00418	34049	ADD	-0.0706443	0.0107374	43.2871	10.3254	CTSO	P43234	OID20660	trans
rs67859638	6	27390199	A	G	0.111545	1.0139	33631	ADD	-0.0749964	0.0113991	43.2855	10.3251	TGM2	P21980	OID20141	trans
rs9271627	6	32624172	C	T	0.232814	0.954457	33822	ADD	-0.0567106	0.00861977	43.285	10.325	ERBB4	Q15303	OID21510	trans
rs3131381	6	31740686	C	A	0.132655	1.00479	33714	ADD	0.0668093	0.0101548	43.2845	10.3248	CTSB	P07858	OID20276	trans
rs9272721	6	32641624	C	A	0.236368	0.993579	33874	ADD	-0.0591483	0.00899075	43.2805	10.324	PAFAH1B3	Q15102	OID30998	trans
rs3132445	6	31744419	G	A	0.132642	1.00284	33693	ADD	-0.0649114	0.00986682	43.28	10.3238	CDHR5	Q9HBB8	OID20193	trans
rs66462181	6	27123882	T	C	0.111215	1.01024	33309	ADD	-0.0701398	0.0106618	43.2784	10.3235	FRZB	Q92765	OID20968	trans
rs149866169	6	27473944	T	A	0.125381	1.01026	33853	ADD	-0.0714741	0.0108646	43.2784	10.3235	CAPS	Q13938	OID31126	trans
rs707952	6	32642029	C	T	0.237701	0.989633	33187	ADD	-0.0549997	0.00836048	43.2772	10.3232	SDK2	Q58EX2	OID30662	trans
rs535777	6	32609856	G	C	0.14313	0.961683	33533	ADD	0.0706886	0.0107458	43.2732	10.3223	RBP2	P50120	OID21365	trans
rs156743	6	27999311	T	C	0.147059	1.01131	32981	ADD	-0.067108	0.0102017	43.2717	10.322	KLRF1	Q9NZS2	OID30464	trans
rs2284189	6	32639619	T	C	0.149316	0.985436	33760	ADD	0.0537712	0.00817425	43.2717	10.322	FOLR3	P41439	OID21485	trans
rs200989	6	27848664	A	G	0.136999	1.00764	33962	ADD	-0.0702914	0.010686	43.2691	10.3214	DDR1	Q08345	OID21009	trans
rs3130484	6	31748105	T	C	0.132632	1.00409	34049	ADD	-0.0706474	0.0107401	43.2689	10.3214	CTSO	P43234	OID20660	trans
rs116667074	6	32317585	C	T	0.13026	1.00242	33924	ADD	-0.071258	0.010833	43.268	10.3212	PRG3	Q9Y2Y8	OID30383	trans
rs3095298	6	31115155	C	T	0.275205	0.996306	33853	ADD	-0.053915	0.00819653	43.2672	10.321	GAST	P01350	OID31083	trans
rs13194781	6	27847861	A	G	0.117479	1.01017	33657	ADD	0.0758422	0.0115303	43.2651	10.3205	IL15	P40933	OID20562	trans
rs3131383	6	31736517	G	T	0.132179	1.00342	33084	ADD	0.0708422	0.0107704	43.2636	10.3202	IL15RA	Q13261	OID20498	trans
rs116667074	6	32317585	C	T	0.130251	1.00293	33930	ADD	-0.0715762	0.010882	43.2632	10.3201	SERPINC1	P01008	OID30789	trans
rs9272343	6	32636549	A	G	0.232651	0.985642	33874	ADD	-0.0597027	0.00907705	43.2612	10.3197	PAFAH1B3	Q15102	OID30998	trans
rs693906	6	31867387	G	C	0.156737	0.989448	33714	ADD	0.0627891	0.00954637	43.2605	10.3195	CTSB	P07858	OID20276	trans
rs9271633	6	32624295	T	G	0.224068	0.984367	33962	ADD	-0.0584254	0.00888296	43.2601	10.3194	GOLM2	Q6P4E1	OID21044	trans
rs501942	6	31872700	C	T	0.131963	1.0041	33848	ADD	-0.0682973	0.0103841	43.2583	10.319	CCL23	P55773	OID20693	trans
rs9270611	6	32597298	C	T	0.250706	0.981457	33385	ADD	0.0514629	0.00782455	43.2584	10.319	IL2RA	P01589	OID20267	trans
rs2856698	6	32668599	C	G	0.327705	0.987619	33436	ADD	-0.0510186	0.00775709	43.2573	10.3188	BCAN	Q96GW7	OID20998	trans
rs13199906	6	27866361	C	G	0.117679	1.01175	34090	ADD	-0.0739036	0.0112367	43.257	10.3187	FAP	Q12884	OID20330	trans
rs501942	6	31872700	C	T	0.131809	1.0039	33693	ADD	-0.0650355	0.00988862	43.2544	10.3182	CDHR5	Q9HBB8	OID20193	trans
rs9270611	6	32597298	C	T	0.250833	0.982526	32377	ADD	-0.056407	0.00857674	43.2535	10.318	NHLRC3	Q5JS37	OID30614	trans
rs9270510	6	32591582	C	A	0.340938	0.826603	33631	ADD	-0.055096	0.00837745	43.2531	10.3179	TGM2	P21980	OID20141	trans
rs35400317	6	26593047	C	T	0.110473	1.01018	33410	ADD	0.0751039	0.0114198	43.2524	10.3177	ADA2	Q9NZK5	OID20394	trans
rs2763981	6	31872244	T	A	0.663099	1.00107	33084	ADD	0.0502393	0.00763902	43.2525	10.3177	IL12RB1	P42701	OID20486	trans
rs28360634	6	27365112	T	C	0.1126	1.0164	34023	ADD	-0.0724135	0.0110108	43.2518	10.3176	TNFSF13B	Q9Y275	OID20272	trans
rs9271619	6	32623996	G	A	0.223876	0.986192	33436	ADD	-0.0555865	0.00845217	43.2515	10.3175	TNR	Q92752	OID20957	trans
rs192804591	6	27761927	T	A	0.0898714	0.785524	32862	ADD	0.0818402	0.0124445	43.2493	10.317	MANSC4	A6NHS7	OID30141	trans
rs9271626	6	32624167	C	A	0.223269	0.985924	33822	ADD	-0.0524206	0.00797117	43.2475	10.3166	KDR	P35968	OID21497	trans
rs34546498	6	26993501	C	T	0.109756	1.00282	32377	ADD	-0.0774728	0.0117809	43.2458	10.3163	NHLRC3	Q5JS37	OID30614	trans
rs9263708	6	31127493	T	C	0.270079	0.997675	33966	ADD	-0.0536777	0.00816245	43.246	10.3163	NPY	P01303	OID21388	trans
rs9270623	6	32597554	A	C	0.224819	0.986627	33017	ADD	-0.0609758	0.00927231	43.2454	10.3162	CRTAP	O75718	OID30902	trans
rs200981	6	27865396	A	G	0.13706	1.00764	33436	ADD	0.0706863	0.0107491	43.2441	10.3159	CX3CL1	P78423	OID20976	trans
rs365052	6	29680621	G	C	0.305389	0.999914	34049	ADD	-0.0527845	0.00802685	43.2437	10.3158	GZMA	P12544	OID20663	trans
rs200497	6	27824862	C	T	0.136984	1.00782	33962	ADD	-0.0702665	0.0106854	43.2426	10.3156	DDR1	Q08345	OID21009	trans
rs9271656	6	32624797	T	A	0.222628	0.986335	33285	ADD	0.0470649	0.00715713	43.243	10.3156	IL17RB	Q9NRM6	OID20585	trans
rs9271627	6	32624172	C	T	0.232758	0.95597	33187	ADD	-0.0563451	0.00856843	43.2425	10.3155	SDK2	Q58EX2	OID30662	trans
rs34605993	6	26454135	C	T	0.121761	1.01185	34049	ADD	-0.0687684	0.0104578	43.2414	10.3153	KLRD1	Q13241	OID20632	trans
rs9271524	6	32622043	A	C	0.226907	0.987384	33687	ADD	0.0566896	0.00862091	43.2414	10.3153	FCER2	P06734	OID21133	trans
rs13220522	6	26316067	G	A	0.106002	1.01111	33578	ADD	-0.0782673	0.0119024	43.2408	10.3152	AGER	Q15109	OID20756	trans
rs9270475	6	32591230	A	T	0.245736	0.938011	32661	ADD	0.057053	0.00867638	43.2395	10.3149	EPHA2	P29317	OID21342	trans
rs3117574	6	31757453	G	A	0.132676	1.00399	34049	ADD	-0.0706174	0.0107392	43.2393	10.3148	CTSO	P43234	OID20660	trans
rs369637	6	32058086	C	T	0.173996	1.00866	33657	ADD	-0.0581964	0.00885041	43.238	10.3145	SLAMF7	Q9NQ25	OID20602	trans
rs3130484	6	31748105	T	C	0.132793	1.00502	33714	ADD	0.0667354	0.0101491	43.2376	10.3144	CTSB	P07858	OID20276	trans
rs1269852	6	32112414	G	C	0.131013	1.00504	33657	ADD	-0.0709334	0.0107875	43.2375	10.3144	EGLN1	Q9GZT9	OID20572	trans
rs3115672	6	31760120	C	T	0.132623	1.0038	34049	ADD	-0.0706344	0.0107421	43.2365	10.3142	CTSO	P43234	OID20660	trans
rs9267488	6	31546470	A	G	0.140185	1.00069	33898	ADD	-0.0680333	0.0103466	43.2363	10.3141	LDLR	P01130	OID20240	trans
rs885945	6	29729075	C	T	0.24524	1.00089	33848	ADD	0.0564822	0.00858995	43.2356	10.314	HBEGF	Q99075	OID21465	trans
rs36033628	6	26455846	T	G	0.121739	1.01165	34049	ADD	-0.0687703	0.0104596	43.2289	10.3125	KLRD1	Q13241	OID20632	trans
rs9272426	6	32637412	A	G	0.453239	0.964295	33985	ADD	-0.0495519	0.00753655	43.2291	10.3125	PGA4	P0DJD7	OID30699	trans
rs6933289	6	32636774	C	T	0.183054	0.947511	32862	ADD	-0.0675694	0.0102771	43.2274	10.3122	HCG22	E2RYF7	OID30088	trans
rs34961555	6	26199675	C	T	0.104181	1.00677	33995	ADD	0.0788816	0.0119977	43.2267	10.312	TF	P02787	OID30783	trans
rs394439	6	32057778	C	A	0.174	1.00864	33657	ADD	-0.0581887	0.00885043	43.2264	10.3119	SLAMF7	Q9NQ25	OID20602	trans
rs9271627	6	32624172	C	T	0.233043	0.953533	33218	ADD	-0.0572222	0.0087036	43.2246	10.3116	DEFB4A_DEFB4B	O15263	OID21373	trans
rs9271627	6	32624172	C	T	0.233043	0.953533	33218	ADD	-0.0572222	0.0087036	43.2246	10.3116	DEFB4A_DEFB4B	O15263	OID21373	trans
rs67777156	6	26633483	T	A	0.110142	1.00896	32377	ADD	-0.0771009	0.0117275	43.2224	10.3111	NHLRC3	Q5JS37	OID30614	trans
rs200482	6	27806126	G	A	0.137307	1.00697	33436	ADD	0.0706386	0.0107446	43.2215	10.3109	CX3CL1	P78423	OID20976	trans
rs13198716	6	26581807	C	T	0.111231	1.01029	33309	ADD	-0.0700867	0.0106612	43.217	10.3099	FRZB	Q92765	OID20968	trans
rs9271656	6	32624797	T	A	0.221812	0.988007	33966	ADD	0.0556292	0.00846209	43.2167	10.3098	ITGB7	P26010	OID21393	trans
rs200481	6	27806054	T	A	0.137247	1.0071	33436	ADD	0.0706391	0.0107458	43.2131	10.309	CX3CL1	P78423	OID20976	trans
rs9271659	6	32624816	G	A	0.221428	0.984674	33916	ADD	-0.0555781	0.00845472	43.2124	10.3088	FCN1	O00602	OID30690	trans
rs9272351	6	32636646	G	A	0.240445	0.975737	33962	ADD	-0.0572241	0.00870526	43.2111	10.3086	GOLM2	Q6P4E1	OID21044	trans
rs3131383	6	31736517	G	T	0.132343	1.00335	32907	ADD	-0.0746834	0.0113617	43.2076	10.3078	RRM2	P31350	OID21187	trans
rs9270645	6	32597996	T	C	0.24899	0.989847	33720	ADD	-0.0559396	0.00851018	43.2077	10.3078	ANGPTL2	Q9UKU9	OID20726	trans
rs13218537	6	27409456	A	G	0.112379	1.01475	33693	ADD	-0.0611601	0.00930459	43.2057	10.3074	SFTPD	P35247	OID20214	trans
rs13197633	6	28206979	G	A	0.115008	1.00862	33657	ADD	0.0765482	0.0116458	43.205	10.3072	IL15	P40933	OID20562	trans
rs34064842	6	27720846	G	T	0.11762	1.01166	34023	ADD	-0.0711787	0.0108289	43.2048	10.3071	TNFSF13B	Q9Y275	OID20272	trans
rs9272343	6	32636549	A	G	0.232936	0.983311	32981	ADD	-0.0600606	0.00913757	43.2034	10.3068	CSNK1D	P48730	OID30492	trans
rs13202291	6	27731078	A	G	0.117657	1.01176	34023	ADD	-0.0711633	0.0108268	43.2027	10.3067	TNFSF13B	Q9Y275	OID20272	trans
rs3130988	6	31117923	C	T	0.276363	0.993618	33853	ADD	-0.0538801	0.00819733	43.2028	10.3067	GAST	P01350	OID31083	trans
rs9272569	6	32639448	G	T	0.299738	0.865861	33533	ADD	-0.0551253	0.00838692	43.2014	10.3064	ADGRG1	Q9Y653	OID21294	trans
rs501942	6	31872700	C	T	0.131808	1.0052	33687	ADD	-0.0707796	0.0107687	43.2009	10.3063	SOD2	P04179	OID21114	trans
rs3117575	6	31758476	T	C	0.132645	1.00519	33092	ADD	-0.0681395	0.0103671	43.1996	10.306	GGH	Q92820	OID20416	trans
rs114046333	6	31328611	G	C	0.127501	0.926666	33874	ADD	0.0753404	0.0114628	43.1991	10.3059	SEPTIN3	Q9UH03	OID31025	trans
rs3117576	6	31759017	T	C	0.132658	1.00394	34049	ADD	-0.0705903	0.0107401	43.1986	10.3058	CTSO	P43234	OID20660	trans
rs9272728	6	32641816	A	G	0.23704	0.99422	33916	ADD	-0.0539918	0.00821472	43.1986	10.3058	FCN1	O00602	OID30690	trans
rs9272665	6	32640944	G	A	0.315579	0.885293	33908	ADD	-0.0535506	0.00814782	43.1963	10.3053	AMBP	P02760	OID21413	trans
rs885946	6	29728880	T	C	0.243096	0.993472	32661	ADD	0.0556481	0.00846713	43.1945	10.3049	EPHA2	P29317	OID21342	trans
rs707962	6	32642197	T	G	0.237127	0.991291	33285	ADD	0.0458923	0.00698271	43.1948	10.3049	IL17RB	Q9NRM6	OID20585	trans
rs200482	6	27806126	G	A	0.137445	1.00742	34090	ADD	-0.0692606	0.0105386	43.1927	10.3045	FAP	Q12884	OID20330	trans
rs9270868	6	32603340	A	G	0.219075	0.967661	33436	ADD	-0.0565085	0.00859824	43.1924	10.3044	TNR	Q92752	OID20957	trans
rs9272536	6	32638996	G	T	0.249575	0.98166	33822	ADD	-0.0545465	0.00829984	43.1911	10.3041	ERBB4	Q15303	OID21510	trans
rs149943	6	28034610	G	A	0.147403	1.01433	32981	ADD	-0.0707394	0.0107638	43.1907	10.304	TP53BP1	Q12888	OID30470	trans
rs707963	6	32642192	T	G	0.237127	0.991303	33285	ADD	0.0458896	0.00698267	43.1903	10.3039	IL17RB	Q9NRM6	OID20585	trans
rs35949109	6	28058148	T	C	0.147747	1.01276	32981	ADD	-0.0668679	0.0101749	43.1889	10.3036	KLRF1	Q9NZS2	OID30464	trans
rs9271656	6	32624797	T	A	0.222172	0.98619	33218	ADD	-0.0572002	0.0087039	43.1884	10.3035	DEFB4A_DEFB4B	O15263	OID21373	trans
rs9271656	6	32624797	T	A	0.222172	0.98619	33218	ADD	-0.0572002	0.0087039	43.1884	10.3035	DEFB4A_DEFB4B	O15263	OID21373	trans
rs3131380	6	31742001	A	G	0.132732	1.00428	33687	ADD	0.0643823	0.00979686	43.1876	10.3033	NPTX1	Q15818	OID21074	trans
rs9272536	6	32638996	G	T	0.249483	0.982643	34090	ADD	-0.04568	0.00695101	43.1874	10.3033	CCL16	O15467	OID20334	trans
rs3117573	6	31750619	C	G	0.132595	1.00415	34049	ADD	-0.0705871	0.0107412	43.1864	10.3031	CTSO	P43234	OID20660	trans
rs17750424	6	27733343	T	C	0.11766	1.01175	34023	ADD	-0.0711492	0.0108267	43.1863	10.303	TNFSF13B	Q9Y275	OID20272	trans
rs3129058	6	29680422	C	T	0.227813	1.0028	32981	ADD	-0.0601162	0.00914784	43.1862	10.303	TP53BP1	Q12888	OID30470	trans
rs9272351	6	32636646	G	A	0.240403	0.974983	33822	ADD	-0.0493908	0.00751595	43.1841	10.3026	FLT4	P35916	OID21491	trans
rs3129063	6	29677836	C	A	0.227813	1.00281	32981	ADD	-0.0601129	0.00914778	43.1822	10.3021	TP53BP1	Q12888	OID30470	trans
rs9272413	6	32637210	T	C	0.241038	0.923308	33988	ADD	-0.0563031	0.00856806	43.1818	10.302	LAMP3	Q9UQV4	OID20638	trans
rs7766356	6	28432761	T	C	0.209989	1.00181	34049	ADD	-0.0596275	0.00907406	43.1807	10.3018	GZMA	P12544	OID20663	trans
rs33932084	6	28301047	A	G	0.116833	1.01172	33043	ADD	-0.0751078	0.01143	43.1797	10.3016	GZMH	P20718	OID20096	trans
rs9270611	6	32597298	C	T	0.251088	0.981824	33693	ADD	-0.0544435	0.0082853	43.1792	10.3015	CCL27	Q9Y4X3	OID20121	trans
rs396660	6	29678388	C	T	0.328453	0.995572	34049	ADD	0.0470342	0.00715789	43.1774	10.3011	IL12B	P29460	OID20666	trans
rs9272413	6	32637210	T	C	0.240756	0.924038	33874	ADD	-0.0573681	0.00873061	43.1769	10.301	DSCAM	O60469	OID30993	trans
rs114046333	6	31328611	G	C	0.127567	0.926886	33657	ADD	-0.0755446	0.0114969	43.1763	10.3008	CCL26	Q9Y258	OID20546	trans
rs13193542	6	27734646	G	T	0.117663	1.01175	34023	ADD	-0.0711398	0.0108266	43.1756	10.3007	TNFSF13B	Q9Y275	OID20272	trans
rs34107459	6	26328125	T	C	0.106181	1.0108	33853	ADD	-0.0767101	0.0116745	43.1746	10.3005	CAPS	Q13938	OID31126	trans
rs693906	6	31867387	G	C	0.156753	0.98906	34090	ADD	-0.061686	0.00938805	43.1739	10.3003	BLMH	Q13867	OID20336	trans
rs9271528	6	32622146	C	T	0.223305	0.985288	33962	ADD	-0.0555141	0.00844875	43.1739	10.3003	ROBO2	Q9HCK4	OID21007	trans
rs3130564	6	31133897	C	T	0.255972	1.00107	33822	ADD	-0.0499045	0.00759511	43.173	10.3001	TEK	Q02763	OID21496	trans
rs13193480	6	27734782	A	G	0.117663	1.01175	34023	ADD	-0.0711373	0.0108266	43.1727	10.3	TNFSF13B	Q9Y275	OID20272	trans
rs2596495	6	31355639	G	C	0.149394	0.996503	33533	ADD	-0.0676286	0.0102926	43.1726	10.3	SMAD5	Q99717	OID21353	trans
rs2858864	6	32610452	C	T	0.217525	0.919579	33693	ADD	-0.0565713	0.00860989	43.1715	10.2998	NPTXR	O95502	OID20191	trans
rs3131379	6	31753256	G	A	0.132647	1.00406	34049	ADD	-0.0705665	0.0107399	43.1713	10.2997	CTSO	P43234	OID20660	trans
rs3131378	6	31757508	A	G	0.132647	1.00406	34049	ADD	-0.0705665	0.0107399	43.1713	10.2997	CTSO	P43234	OID20660	trans
rs116667074	6	32317585	C	T	0.130137	1.00231	32907	ADD	-0.0704572	0.0107234	43.1701	10.2995	ZBTB16	Q05516	OID21205	trans
rs2854275	6	32660651	C	A	0.146088	1.00103	33042	ADD	-0.0674477	0.0102654	43.1703	10.2995	IGSF21	Q96ID5	OID30210	trans
rs1281937	6	32610366	T	C	0.275246	0.989224	33533	ADD	-0.0500714	0.00762088	43.1687	10.2991	SEZ6L2	Q6UXD5	OID21289	trans
rs9274454	6	32665594	T	G	0.186965	0.913858	33628	ADD	-0.0602851	0.00917561	43.1669	10.2987	SSC4D	Q8WTU2	OID20182	trans
rs583177	6	32611790	C	A	0.266426	0.987933	32862	ADD	-0.0573224	0.00872494	43.1643	10.2982	CSDE1	O75534	OID30183	trans
rs9271666	6	32624916	T	C	0.2231	0.991214	33017	ADD	-0.0609421	0.00927619	43.1614	10.2975	CRTAP	O75718	OID30902	trans
rs9272640	6	32640444	T	C	0.214939	0.869826	33687	ADD	-0.0601923	0.00916206	43.1615	10.2975	BCAM	P50895	OID21076	trans
rs3132445	6	31744419	G	A	0.1321	1.0033	33084	ADD	0.0707792	0.0107736	43.161	10.2974	IL15RA	Q13261	OID20498	trans
rs707949	6	32642175	T	C	0.237014	0.992163	33687	ADD	-0.0552289	0.00840664	43.1607	10.2974	B4GAT1	O43505	OID21127	trans
rs3132445	6	31744419	G	A	0.132543	1.00485	33092	ADD	-0.068141	0.0103721	43.16	10.2972	GGH	Q92820	OID20416	trans
rs34832585	6	28183100	C	T	0.114902	1.01224	33657	ADD	0.0764016	0.0116296	43.1593	10.2971	IL15	P40933	OID20562	trans
rs9272665	6	32640944	G	A	0.315914	0.886226	34049	ADD	-0.0554786	0.00844476	43.1595	10.2971	GZMA	P12544	OID20663	trans
rs707949	6	32642175	T	C	0.236724	0.992833	33916	ADD	-0.0540292	0.00822428	43.158	10.2968	FCN1	O00602	OID30690	trans
rs13218875	6	27916234	C	T	0.114953	1.01303	33631	ADD	-0.0739403	0.0112552	43.1579	10.2967	TGM2	P21980	OID20141	trans
rs77666565	6	26883636	G	A	0.122563	1.00972	33084	ADD	-0.0716749	0.0109104	43.1569	10.2965	LILRB4	Q8NHJ6	OID20429	trans
rs3132550	6	31118271	G	A	0.275027	0.996201	33853	ADD	-0.0538612	0.00819887	43.1562	10.2964	GAST	P01350	OID31083	trans
rs34196306	6	27457865	G	C	0.108918	0.996531	34023	ADD	-0.0741124	0.0112819	43.1535	10.2958	TNFSF13B	Q9Y275	OID20272	trans
rs200953	6	27869489	T	C	0.137053	1.00758	33436	ADD	0.0706166	0.0107498	43.1534	10.2958	CX3CL1	P78423	OID20976	trans
rs3117575	6	31758476	T	C	0.132743	1.00317	33693	ADD	-0.0647861	0.00986219	43.1536	10.2958	CDHR5	Q9HBB8	OID20193	trans
rs2523593	6	31358926	T	C	0.144647	1.00024	33187	ADD	-0.0680815	0.0103639	43.1529	10.2956	NAGPA	Q9UK23	OID30643	trans
rs3130484	6	31748105	T	C	0.132766	1.00444	33687	ADD	0.0643448	0.00979511	43.1527	10.2956	NPTX1	Q15818	OID21074	trans
rs2507989	6	31356638	A	C	0.218286	0.952454	32862	ADD	-0.0631285	0.00961005	43.1518	10.2954	HCG22	E2RYF7	OID30088	trans
rs3130985	6	31117579	C	T	0.155574	1.00525	32981	ADD	0.0696151	0.0105977	43.1504	10.2951	TYRP1	P17643	OID30517	trans
rs9272470	6	32637937	T	G	0.235216	0.989148	33187	ADD	0.040057	0.00609796	43.1506	10.2951	FGFR4	P22455	OID30646	trans
rs9271627	6	32624172	C	T	0.233087	0.95552	33436	ADD	0.0589349	0.00897191	43.1495	10.2949	CX3CL1	P78423	OID20976	trans
rs9274454	6	32665594	T	G	0.186596	0.914643	34049	ADD	0.052354	0.00797005	43.1496	10.2949	CCL25	O15444	OID20674	trans
rs9272311	6	32636176	G	A	0.235137	0.989774	33187	ADD	-0.0551211	0.00839139	43.1487	10.2947	SDK2	Q58EX2	OID30662	trans
rs9271666	6	32624916	T	C	0.222975	0.990076	33042	ADD	-0.0577326	0.00878911	43.1472	10.2944	LIPF	P07098	OID30266	trans
rs200489	6	27830479	T	C	0.136988	1.00789	33962	ADD	-0.0701843	0.0106849	43.1458	10.2941	DDR1	Q08345	OID21009	trans
rs200990	6	27848045	T	G	0.137368	1.00764	34090	ADD	-0.0692294	0.0105398	43.144	10.2937	FAP	Q12884	OID20330	trans
rs9271528	6	32622146	C	T	0.223246	0.985237	34049	ADD	0.0532916	0.00811333	43.1438	10.2936	IL12B	P29460	OID20666	trans
rs55834529	6	27104763	A	G	0.110843	1.01215	32981	ADD	-0.075552	0.0115024	43.1435	10.2935	KLRF1	Q9NZS2	OID30464	trans
rs17763089	6	27867440	G	A	0.117892	1.02117	33043	ADD	-0.0744472	0.0113342	43.1434	10.2935	GZMH	P20718	OID20096	trans
rs2523607	6	31355013	T	A	0.14957	0.996818	33687	ADD	-0.0623907	0.00949895	43.1409	10.293	FCRL5	Q96RD9	OID21111	trans
rs502055	6	32611226	T	C	0.266235	0.989207	32862	ADD	-0.0572827	0.00872122	43.1412	10.293	CSDE1	O75534	OID30183	trans
rs35120058	6	27390387	A	G	0.112236	1.01464	33693	ADD	-0.0611505	0.00931054	43.137	10.2921	SFTPD	P35247	OID20214	trans
rs9272665	6	32640944	G	A	0.315914	0.886226	34049	ADD	-0.0515967	0.00785595	43.1366	10.292	KLRD1	Q13241	OID20632	trans
rs9271633	6	32624295	T	G	0.224242	0.984671	33436	ADD	-0.0555224	0.00845383	43.1349	10.2917	TNR	Q92752	OID20957	trans
rs9272487	6	32638225	C	T	0.244092	1.00894	33084	ADD	-0.0533098	0.00811696	43.1348	10.2916	MILR1	Q7Z6M3	OID20482	trans
rs707952	6	32642029	C	T	0.237759	0.988281	33822	ADD	-0.0552314	0.00840955	43.1347	10.2916	ERBB4	Q15303	OID21510	trans
rs13207689	6	27401925	C	G	0.112178	1.01353	34023	ADD	-0.0725347	0.0110443	43.1332	10.2913	TNFSF13B	Q9Y275	OID20272	trans
rs56401801	6	27333733	T	A	0.112185	1.00895	34023	ADD	-0.0726947	0.0110689	43.1317	10.2909	TNFSF13B	Q9Y275	OID20272	trans
rs2853999	6	31358297	A	T	0.144411	0.998249	33187	ADD	-0.0681779	0.0103813	43.1307	10.2907	NAGPA	Q9UK23	OID30643	trans
rs34107459	6	26328125	T	C	0.106392	1.01239	32862	ADD	0.066781	0.0101688	43.1288	10.2903	MANSC4	A6NHS7	OID30141	trans
rs35353359	6	28356601	C	T	0.115642	1.01187	33598	ADD	0.0628462	0.00956965	43.1287	10.2903	CTSC	P53634	OID20679	trans
rs28383322	6	32625019	C	T	0.215734	0.951452	34049	ADD	-0.0578476	0.0088085	43.1287	10.2903	CD22	P20273	OID20637	trans
rs13201782	6	26650825	T	A	0.110613	1.01199	33853	ADD	-0.0752593	0.0114598	43.1285	10.2902	CAPS	Q13938	OID31126	trans
rs9271619	6	32623996	G	A	0.223799	0.987525	33017	ADD	-0.0609645	0.00928314	43.1285	10.2902	CRTAP	O75718	OID30902	trans
rs9272462	6	32637843	G	A	0.235151	0.993072	33822	ADD	-0.0492792	0.00750385	43.128	10.2901	FLT4	P35916	OID21491	trans
rs1800628	6	31579073	G	A	0.138932	1.00057	33898	ADD	-0.0682101	0.0103866	43.1268	10.2898	LDLR	P01130	OID20240	trans
rs693906	6	31867387	G	C	0.156443	0.98969	33687	ADD	0.0655351	0.00997932	43.1266	10.2898	TNFRSF1A	P19438	OID21155	trans
rs1632908	6	29925626	C	G	0.217416	0.940049	32917	ADD	-0.0563645	0.00858294	43.126	10.2897	CD207	Q9UJ71	OID21298	trans
rs9270611	6	32597298	C	T	0.250822	0.98133	33988	ADD	0.0558515	0.00850481	43.1261	10.2897	TNFRSF4	P43489	OID20653	trans
rs9272489	6	32638253	A	T	0.233675	0.982419	33767	ADD	-0.0421799	0.0064231	43.1243	10.2893	CHIT1	Q13231	OID20312	trans
rs3117577	6	31759697	A	G	0.132841	1.00452	33687	ADD	0.0643056	0.00979256	43.1226	10.2889	NPTX1	Q15818	OID21074	trans
rs34525648	6	25914625	G	A	0.119722	1.00355	33657	ADD	-0.0680264	0.0103592	43.1221	10.2888	SLAMF7	Q9NQ25	OID20602	trans
rs9272686	6	32641238	C	T	0.237299	0.993585	32862	ADD	0.0584711	0.00890428	43.1206	10.2885	CSF2	P04141	OID30072	trans
rs34332556	6	27389635	C	G	0.112236	1.01461	33693	ADD	-0.0611392	0.00931068	43.1198	10.2883	SFTPD	P35247	OID20214	trans
rs9272686	6	32641238	C	T	0.237158	0.993869	33822	ADD	-0.0551139	0.00839316	43.1192	10.2881	ERBB4	Q15303	OID21510	trans
rs13195401	6	26463346	G	T	0.109686	1.00297	33309	ADD	-0.0706945	0.0107661	43.1174	10.2878	FRZB	Q92765	OID20968	trans
rs2596500	6	31353490	A	C	0.145025	1.00334	33898	ADD	-0.0669018	0.0101886	43.1171	10.2877	LDLR	P01130	OID20240	trans
rs2284189	6	32639619	T	C	0.149288	0.984004	33657	ADD	-0.0577098	0.00878869	43.1172	10.2877	FCAR	P24071	OID20564	trans
rs1047993	6	32637494	C	T	0.251066	1.00766	33687	ADD	-0.0529428	0.00806275	43.1169	10.2876	BCAM	P50895	OID21076	trans
rs9272414	6	32637217	A	T	0.248512	0.96407	33687	ADD	-0.0551009	0.00839156	43.1153	10.2873	B4GAT1	O43505	OID21127	trans
rs3207966	6	32637420	G	A	0.236911	0.985081	32862	ADD	0.0587545	0.00894797	43.1155	10.2873	CSF2	P04141	OID30072	trans
rs3117574	6	31757453	G	A	0.132838	1.00491	33714	ADD	0.0666349	0.0101482	43.1144	10.2871	CTSB	P07858	OID20276	trans
rs9271659	6	32624816	G	A	0.221809	0.984898	33687	ADD	0.0571406	0.00870242	43.1131	10.2868	FCER2	P06734	OID21133	trans
rs55706012	6	26266083	A	C	0.106095	1.01098	33853	ADD	-0.0766736	0.0116775	43.1113	10.2864	CAPS	Q13938	OID31126	trans
rs13217620	6	27685341	C	T	0.110135	0.978334	33693	ADD	-0.0627731	0.00956055	43.1103	10.2862	SFTPD	P35247	OID20214	trans
rs3131383	6	31736517	G	T	0.13263	1.00496	33092	ADD	-0.0680793	0.0103688	43.1096	10.286	GGH	Q92820	OID20416	trans
rs17843560	6	32641611	G	T	0.120743	0.869501	33985	ADD	-0.0796118	0.0121252	43.1097	10.286	PGA4	P0DJD7	OID30699	trans
rs188015	6	27909668	T	A	0.147125	1.01245	32981	ADD	-0.0669294	0.0101937	43.109	10.2859	KLRF1	Q9NZS2	OID30464	trans
rs13218875	6	27916234	C	T	0.114914	1.01428	33908	ADD	-0.0728816	0.0111005	43.1071	10.2855	AMBP	P02760	OID21413	trans
rs66757203	6	26454728	C	T	0.122269	1.01125	34049	ADD	-0.0685605	0.0104425	43.1066	10.2854	KLRD1	Q13241	OID20632	trans
rs9461223	6	25918107	T	C	0.119756	1.0036	33657	ADD	-0.0680033	0.0103577	43.1057	10.2852	SLAMF7	Q9NQ25	OID20602	trans
rs3117576	6	31759017	T	C	0.132687	1.005	33092	ADD	-0.06806	0.0103667	43.1029	10.2845	GGH	Q92820	OID20416	trans
rs9271528	6	32622146	C	T	0.223716	0.984919	33687	ADD	0.0569555	0.00867534	43.1021	10.2844	FCER2	P06734	OID21133	trans
rs1632908	6	29925626	C	G	0.217611	0.939208	33848	ADD	0.0607616	0.00925519	43.101	10.2841	HBEGF	Q99075	OID21465	trans
rs1265057	6	31110838	T	C	0.396734	1.00458	33559	ADD	-0.0493927	0.0075235	43.1008	10.2841	SPINT1	O43278	OID21109	trans
rs3131379	6	31753256	G	A	0.132781	1.0044	33687	ADD	0.0643051	0.00979493	43.1011	10.2841	NPTX1	Q15818	OID21074	trans
rs3131378	6	31757508	A	G	0.132781	1.0044	33687	ADD	0.0643051	0.00979493	43.1011	10.2841	NPTX1	Q15818	OID21074	trans
rs9271656	6	32624797	T	A	0.222096	0.988148	33042	ADD	-0.0578392	0.00881008	43.1008	10.2841	LIPF	P07098	OID30266	trans
rs34953377	6	27413881	T	C	0.11235	1.01482	33693	ADD	-0.0610893	0.00930526	43.0996	10.2838	SFTPD	P35247	OID20214	trans
rs3131381	6	31740686	C	A	0.132339	1.00411	33848	ADD	0.0715103	0.010893	43.0969	10.2832	HBEGF	Q99075	OID21465	trans
rs34546498	6	26993501	C	T	0.110116	1.00423	33410	ADD	0.0752918	0.0114691	43.096	10.283	ADA2	Q9NZK5	OID20394	trans
rs200493	6	27827640	G	A	0.137016	1.00785	33962	ADD	-0.070138	0.0106843	43.0939	10.2826	DDR1	Q08345	OID21009	trans
rs13191296	6	25684378	C	T	0.0963331	0.979181	33084	ADD	-0.0808364	0.0123142	43.0924	10.2822	LILRB4	Q8NHJ6	OID20429	trans
rs13219354	6	27217885	T	C	0.137068	1.01176	32907	ADD	-0.0492657	0.00750513	43.0897	10.2816	KIR3DL1	P43629	OID21185	trans
rs200996	6	27844050	G	A	0.13699	1.00814	33962	ADD	-0.0701302	0.0106836	43.0899	10.2816	DDR1	Q08345	OID21009	trans
rs1150752	6	32096949	T	C	0.131223	1.00493	33687	ADD	0.0699483	0.0106562	43.0873	10.2811	TNFRSF1A	P19438	OID21155	trans
rs9271626	6	32624167	C	A	0.22359	0.986739	33436	ADD	-0.0554905	0.00845363	43.0874	10.2811	TNR	Q92752	OID20957	trans
rs2523573	6	31361211	C	G	0.144638	1.00026	33187	ADD	-0.0680305	0.0103641	43.0867	10.2809	NAGPA	Q9UK23	OID30643	trans
rs34816374	6	26981893	A	G	0.112783	1.00503	32377	ADD	-0.0763318	0.0116288	43.0862	10.2808	NHLRC3	Q5JS37	OID30614	trans
rs1269852	6	32112414	G	C	0.131013	1.00504	33657	ADD	-0.0691636	0.0105375	43.0803	10.2795	GZMB	P10144	OID20604	trans
rs67381177	6	28444164	G	C	0.115847	1.01334	33628	ADD	-0.0749969	0.0114264	43.0791	10.2793	CBLIF	P27352	OID20179	trans
rs9272616	6	32640113	C	G	0.277207	0.941856	33924	ADD	-0.0512247	0.00780453	43.079	10.2792	STAB2	Q8WWQ8	OID30401	trans
rs9272421	6	32637341	G	A	0.251004	1.00175	33874	ADD	-0.0542698	0.00826868	43.0769	10.2788	DSCAM	O60469	OID30993	trans
rs7763805	6	32639477	G	A	0.149257	0.981248	33962	ADD	-0.0680323	0.0103656	43.0767	10.2787	LRPAP1	P30533	OID21059	trans
rs9272682	6	32641176	C	T	0.278156	0.918722	32981	ADD	-0.057234	0.00872041	43.0759	10.2785	CSF3R	Q99062	OID30527	trans
rs617058	6	32606702	G	T	0.237706	0.988355	33533	ADD	-0.0545305	0.00830856	43.0753	10.2784	IGF1R	P08069	OID21274	trans
rs445150	6	29679102	T	C	0.328585	0.995312	34049	ADD	0.0469793	0.00715807	43.0746	10.2783	IL12B	P29460	OID20666	trans
rs693906	6	31867387	G	C	0.156886	0.989038	33359	ADD	-0.0612722	0.00933585	43.0744	10.2782	BCHE	P06276	OID30717	trans
rs66841633	6	27414607	G	T	0.112348	1.01484	33693	ADD	-0.061071	0.00930525	43.0738	10.2781	SFTPD	P35247	OID20214	trans
rs3131381	6	31740686	C	A	0.132628	1.00421	33687	ADD	0.0643224	0.00980064	43.074	10.2781	NPTX1	Q15818	OID21074	trans
rs3130484	6	31748105	T	C	0.13266	1.00515	33092	ADD	-0.0680368	0.0103666	43.0737	10.278	GGH	Q92820	OID20416	trans
rs3117577	6	31759697	A	G	0.132419	1.0037	32907	ADD	-0.0745368	0.0113571	43.0735	10.278	RRM2	P31350	OID21187	trans
rs13209332	6	27552973	T	A	0.117239	1.01067	33657	ADD	0.075721	0.0115376	43.0725	10.2778	IL15	P40933	OID20562	trans
rs9272326	6	32636392	C	T	0.226668	0.963955	33962	ADD	-0.055759	0.00849601	43.0726	10.2778	ROBO2	Q9HCK4	OID21007	trans
rs56401801	6	27333733	T	A	0.111891	1.00699	33631	ADD	-0.0749651	0.0114228	43.0701	10.2773	TGM2	P21980	OID20141	trans
rs3131379	6	31753256	G	A	0.132676	1.00512	33092	ADD	-0.0680323	0.0103664	43.0697	10.2772	GGH	Q92820	OID20416	trans
rs3131378	6	31757508	A	G	0.132676	1.00512	33092	ADD	-0.0680323	0.0103664	43.0697	10.2772	GGH	Q92820	OID20416	trans
rs9271619	6	32623996	G	A	0.22366	0.986293	33042	ADD	-0.0577276	0.0087963	43.0692	10.2771	LIPF	P07098	OID30266	trans
rs34788973	6	27911422	C	A	0.114879	1.0097	33631	ADD	-0.0740037	0.0112765	43.0682	10.2768	TGM2	P21980	OID20141	trans
rs34965299	6	27554077	A	G	0.117241	1.01069	33657	ADD	0.0757155	0.0115375	43.0672	10.2766	IL15	P40933	OID20562	trans
rs3130552	6	31114350	G	A	0.359119	1.00312	33042	ADD	0.0481359	0.00733507	43.0656	10.2763	ENPP6	Q6UWR7	OID30273	trans
rs582591	6	32611596	G	A	0.237842	0.988292	33962	ADD	-0.0541558	0.00825244	43.0651	10.2761	ROBO2	Q9HCK4	OID21007	trans
rs13205911	6	28156336	C	T	0.115043	1.01213	33657	ADD	0.0762815	0.0116241	43.0644	10.276	IL15	P40933	OID20562	trans
rs7763805	6	32639477	G	A	0.149257	0.981248	33962	ADD	0.0683686	0.0104185	43.0631	10.2757	TNFRSF21	O75509	OID21052	trans
rs66785117	6	27555519	T	G	0.117241	1.0107	33657	ADD	0.0757105	0.0115374	43.0623	10.2755	IL15	P40933	OID20562	trans
rs3117576	6	31759017	T	C	0.132793	1.00428	33687	ADD	0.0642776	0.00979514	43.0624	10.2755	NPTX1	Q15818	OID21074	trans
rs140365013	6	27556090	G	A	0.117241	1.01071	33657	ADD	0.0757086	0.0115374	43.0603	10.2751	IL15	P40933	OID20562	trans
rs7752608	6	28333418	A	G	0.123695	1.01055	32981	ADD	-0.0762015	0.0116124	43.0606	10.2751	TP53BP1	Q12888	OID30470	trans
rs3115672	6	31760120	C	T	0.132652	1.00485	33092	ADD	-0.0680388	0.0103686	43.06	10.275	GGH	Q92820	OID20416	trans
rs3117574	6	31757453	G	A	0.132706	1.00505	33092	ADD	-0.0680199	0.0103657	43.0597	10.2749	GGH	Q92820	OID20416	trans
rs116667074	6	32317585	C	T	0.129953	1.00268	33908	ADD	-0.0712343	0.0108558	43.0579	10.2745	CD5	P06127	OID21449	trans
rs2284189	6	32639619	T	C	0.149206	0.984495	33533	ADD	0.0684919	0.0104379	43.0576	10.2745	RBP2	P50120	OID21365	trans
rs67092078	6	27086993	G	A	0.111276	1.01122	33687	ADD	0.0771788	0.0117618	43.0571	10.2744	IGF2R	P11717	OID21146	trans
rs9272343	6	32636549	A	G	0.233451	0.984127	33687	ADD	-0.0556804	0.00848554	43.0572	10.2744	B4GAT1	O43505	OID21127	trans
rs13195291	6	28201463	G	A	0.115192	1.01287	33657	ADD	0.0762022	0.0116131	43.0566	10.2743	IL15	P40933	OID20562	trans
rs3117574	6	31757453	G	A	0.132811	1.00433	33687	ADD	0.0642679	0.00979429	43.0568	10.2743	NPTX1	Q15818	OID21074	trans
rs9272721	6	32641624	C	A	0.237283	0.993845	33578	ADD	-0.0569547	0.00867986	43.056	10.2741	AGER	Q15109	OID20756	trans
rs3117577	6	31759697	A	G	0.132284	1.0037	33084	ADD	0.0706368	0.0107652	43.0541	10.2737	IL15RA	Q13261	OID20498	trans
rs9272616	6	32640113	C	G	0.276375	0.941854	33874	ADD	0.0555766	0.00847007	43.0536	10.2736	SEPTIN3	Q9UH03	OID31025	trans
rs35869525	6	26978908	C	T	0.113067	1.00784	32377	ADD	-0.076112	0.0115999	43.0523	10.2733	NHLRC3	Q5JS37	OID30614	trans
rs401754	6	27814760	T	A	0.130652	0.955189	33309	ADD	-0.067121	0.01023	43.0496	10.2727	FRZB	Q92765	OID20968	trans
rs9272658	6	32640881	G	A	0.271753	0.924473	34090	ADD	-0.0558222	0.008508	43.0485	10.2725	FAP	Q12884	OID20330	trans
rs13201308	6	28162311	C	T	0.115164	1.01299	33657	ADD	0.076198	0.0116136	43.0484	10.2724	IL15	P40933	OID20562	trans
rs34765154	6	28162672	G	A	0.115164	1.01299	33657	ADD	0.076198	0.0116136	43.0484	10.2724	IL15	P40933	OID20562	trans
rs34505829	6	28165461	A	T	0.115164	1.01299	33657	ADD	0.076198	0.0116136	43.0484	10.2724	IL15	P40933	OID20562	trans
rs35098436	6	28166443	T	C	0.115164	1.01299	33657	ADD	0.076198	0.0116136	43.0484	10.2724	IL15	P40933	OID20562	trans
rs72846794	6	28169721	G	A	0.115163	1.013	33657	ADD	0.0761975	0.0116136	43.0478	10.2723	IL15	P40933	OID20562	trans
rs3131380	6	31742001	A	G	0.13276	1.00486	33714	ADD	0.0666001	0.0101509	43.047	10.2721	CTSB	P07858	OID20276	trans
rs9271619	6	32623996	G	A	0.223697	0.985249	33916	ADD	-0.0552532	0.00842149	43.0464	10.272	FCN1	O00602	OID30690	trans
rs9272665	6	32640944	G	A	0.316143	0.885829	33687	ADD	-0.0534935	0.00815334	43.0458	10.2719	NRP2	O60462	OID21081	trans
rs9271633	6	32624295	T	G	0.224071	0.98368	33916	ADD	-0.055263	0.00842323	43.0438	10.2714	FCN1	O00602	OID30690	trans
rs9271524	6	32622043	A	C	0.226554	0.988141	33042	ADD	-0.0573897	0.00874748	43.0429	10.2712	LIPF	P07098	OID30266	trans
rs72839477	6	27359221	C	T	0.111689	1.01334	33631	ADD	-0.0747636	0.011396	43.0402	10.2706	TGM2	P21980	OID20141	trans
rs9270868	6	32603340	A	G	0.21907	0.966207	33533	ADD	-0.0595988	0.00908452	43.0399	10.2706	AMIGO2	Q86SJ2	OID21370	trans
rs13217984	6	28171932	A	T	0.115162	1.013	33657	ADD	0.0761904	0.0116136	43.0396	10.2705	IL15	P40933	OID20562	trans
rs2233980	6	31111867	G	A	0.154717	1.00309	33962	ADD	0.0649675	0.00990295	43.039	10.2704	FOLR2	P14207	OID21062	trans
rs67297533	6	28173475	G	T	0.115162	1.013	33657	ADD	0.076189	0.0116136	43.0381	10.2701	IL15	P40933	OID20562	trans
rs678770	6	32603040	T	A	0.214394	0.944157	33822	ADD	-0.0521635	0.0079514	43.0373	10.27	FLT4	P35916	OID21491	trans
rs13220522	6	26316067	G	A	0.106086	1.01267	33853	ADD	-0.0765461	0.0116682	43.0366	10.2698	CAPS	Q13938	OID31126	trans
rs9467635	6	25908938	A	C	0.11971	1.00333	33657	ADD	-0.067969	0.0103608	43.036	10.2697	SLAMF7	Q9NQ25	OID20602	trans
rs2596495	6	31355639	G	C	0.149659	0.997344	33436	ADD	-0.0688673	0.0104978	43.0358	10.2696	PPP3R1	P63098	OID20902	trans
rs3101018	6	31738087	C	T	0.132576	1.00404	32981	ADD	-0.0746305	0.0113764	43.0355	10.2696	CCNE1	P24864	OID30456	trans
rs9271666	6	32624916	T	C	0.222996	0.989007	33916	ADD	-0.0552018	0.00841487	43.034	10.2693	FCN1	O00602	OID30690	trans
rs56862318	6	27217575	G	A	0.13707	1.01157	32907	ADD	-0.0492382	0.00750584	43.0333	10.2691	KIR3DL1	P43629	OID21185	trans
rs149990	6	28030480	G	A	0.146868	1.01214	33908	ADD	-0.0656799	0.0100122	43.0332	10.2691	AMBP	P02760	OID21413	trans
rs2233974	6	31112239	C	G	0.19812	0.9995	33187	ADD	-0.060321	0.00919549	43.0316	10.2687	C1QTNF5	Q9BXJ0	OID30618	trans
rs9271626	6	32624167	C	A	0.223089	0.986718	33966	ADD	0.0554325	0.00845026	43.0317	10.2687	ITGB7	P26010	OID21393	trans
rs66975207	6	26974367	A	C	0.111023	1.00683	33410	ADD	0.0748676	0.0114131	43.0307	10.2685	ADA2	Q9NZK5	OID20394	trans
rs9366717	6	28223279	C	T	0.150218	1.01876	32981	ADD	-0.0660704	0.0100721	43.0307	10.2685	KLRF1	Q9NZS2	OID30464	trans
rs200989	6	27848664	A	G	0.136967	1.00776	33853	ADD	-0.0687232	0.0104767	43.0288	10.2681	CAPS	Q13938	OID31126	trans
rs3115672	6	31760120	C	T	0.132757	1.00414	33687	ADD	0.0642639	0.00979695	43.0281	10.2679	NPTX1	Q15818	OID21074	trans
rs9272426	6	32637412	A	G	0.452965	0.962226	33533	ADD	-0.0501141	0.00763984	43.028	10.2679	GALNT7	Q86SF2	OID21377	trans
rs707949	6	32642175	T	C	0.236626	0.993153	33962	ADD	-0.0540899	0.00824606	43.0268	10.2676	ROBO2	Q9HCK4	OID21007	trans
rs1811197	6	31359883	G	A	0.204356	0.98601	33657	ADD	-0.052429	0.00799294	43.0259	10.2674	ICAM4	Q14773	OID20578	trans
rs34295134	6	27860373	T	A	0.136873	1.00785	33962	ADD	-0.0701128	0.010689	43.025	10.2673	DDR1	Q08345	OID21009	trans
rs9272470	6	32637937	T	G	0.235933	0.986405	33285	ADD	0.045996	0.00701227	43.0252	10.2673	IL17RB	Q9NRM6	OID20585	trans
rs3130484	6	31748105	T	C	0.132475	1.00437	33848	ADD	0.0714099	0.0108868	43.0244	10.2671	HBEGF	Q99075	OID21465	trans
rs200977	6	27886523	T	C	0.132838	1.01167	32862	ADD	0.0606197	0.00924209	43.0216	10.2665	MANSC4	A6NHS7	OID30141	trans
rs9272536	6	32638996	G	T	0.249839	0.981843	33799	ADD	-0.0563442	0.00859028	43.0214	10.2664	CD5L	O43866	OID30775	trans
rs493161	6	27882936	A	T	0.132809	1.01186	32862	ADD	0.0606182	0.00924209	43.0196	10.266	MANSC4	A6NHS7	OID30141	trans
rs1150754	6	32082981	C	T	0.17402	1.00863	33657	ADD	-0.0580459	0.00884991	43.0195	10.266	SLAMF7	Q9NQ25	OID20602	trans
rs9393908	6	28223052	T	A	0.15022	1.01876	32981	ADD	-0.0660602	0.010072	43.0181	10.2657	KLRF1	Q9NZS2	OID30464	trans
rs149949	6	28043738	T	C	0.148366	1.01256	33687	ADD	0.0682169	0.0104009	43.0176	10.2656	IGF2R	P11717	OID21146	trans
rs2524005	6	29931900	G	A	0.248943	0.93202	33962	ADD	0.0580144	0.00884536	43.0171	10.2655	TNFRSF8	P28908	OID21049	trans
rs9271524	6	32622043	A	C	0.226822	0.987982	33924	ADD	-0.0574611	0.00876098	43.0172	10.2655	PRG3	Q9Y2Y8	OID30383	trans
rs66975207	6	26974367	A	C	0.1111	1.00783	33853	ADD	-0.0751666	0.0114607	43.0161	10.2653	CAPS	Q13938	OID31126	trans
rs3117577	6	31759697	A	G	0.132548	1.00445	33848	ADD	0.0713808	0.010884	43.0115	10.2643	HBEGF	Q99075	OID21465	trans
rs9270510	6	32591582	C	A	0.340631	0.827631	33777	ADD	-0.0577038	0.0087987	43.0102	10.264	GABARAP	O95166	OID31414	trans
rs2523607	6	31355013	T	A	0.149619	0.998027	33436	ADD	-0.06883	0.0104953	43.0092	10.2637	PPP3R1	P63098	OID20902	trans
rs68006638	6	25710343	G	A	0.0970811	0.991222	33796	ADD	0.0827652	0.0126203	43.0085	10.2636	ADAM9	Q13443	OID31488	trans
rs200485	6	27807919	G	C	0.137146	1.00636	33631	ADD	-0.0686594	0.0104703	43.0013	10.262	TGM2	P21980	OID20141	trans
rs200954	6	27870986	C	G	0.136847	1.00816	33962	ADD	-0.0700847	0.0106883	42.9965	10.2609	DDR1	Q08345	OID21009	trans
rs9270645	6	32597996	T	C	0.248605	0.988533	32981	ADD	-0.0571431	0.00871458	42.9966	10.2609	CSF3R	Q99062	OID30527	trans
rs9272470	6	32637937	T	G	0.235296	0.987729	33822	ADD	-0.0553578	0.00844234	42.9964	10.2609	ERBB4	Q15303	OID21510	trans
rs3130484	6	31748105	T	C	0.132358	1.00358	32907	ADD	-0.0744873	0.0113597	42.9961	10.2608	RRM2	P31350	OID21187	trans
rs2854275	6	32660651	C	A	0.146308	1.0001	33687	ADD	0.0668984	0.0102024	42.9956	10.2607	TNFRSF1A	P19438	OID21155	trans
rs9270637	6	32597873	A	G	0.291651	0.9784	33017	ADD	-0.056284	0.00858372	42.9951	10.2606	CNTNAP4	Q9C0A0	OID30911	trans
rs2596495	6	31355639	G	C	0.149614	0.996116	33687	ADD	-0.0622993	0.00950118	42.9944	10.2604	FCRL5	Q96RD9	OID21111	trans
rs3095318	6	31120368	T	A	0.270005	0.997575	33966	ADD	-0.0535269	0.00816353	42.9921	10.2599	NPY	P01303	OID21388	trans
rs72839477	6	27359221	C	T	0.11199	1.01517	34023	ADD	-0.0724093	0.0110436	42.99	10.2595	TNFSF13B	Q9Y275	OID20272	trans
rs9272413	6	32637210	T	C	0.24135	0.922746	33687	ADD	-0.0559801	0.00853788	42.9899	10.2595	BCAM	P50895	OID21076	trans
rs707949	6	32642175	T	C	0.237222	0.991698	33285	ADD	0.0457667	0.00698031	42.9883	10.2591	IL17RB	Q9NRM6	OID20585	trans
rs9270645	6	32597996	T	C	0.248439	0.989978	33385	ADD	0.0512377	0.00781476	42.988	10.259	IL2RA	P01589	OID20267	trans
rs9270623	6	32597554	A	C	0.22462	0.985356	33962	ADD	-0.0552778	0.00843102	42.9874	10.2589	ROBO2	Q9HCK4	OID21007	trans
rs3095315	6	31121427	C	T	0.270005	0.99757	33966	ADD	-0.0535238	0.00816355	42.9868	10.2588	NPY	P01303	OID21388	trans
rs1419696	6	29727403	G	A	0.267774	0.996655	33962	ADD	0.0547331	0.0083481	42.9857	10.2585	TNFRSF8	P28908	OID21049	trans
rs190945449	6	26860580	C	T	0.122506	1.01032	33084	ADD	-0.0715226	0.0109093	42.9822	10.2578	LILRB4	Q8NHJ6	OID20429	trans
rs9272686	6	32641238	C	T	0.237808	0.992664	33285	ADD	0.0457012	0.00697098	42.9802	10.2573	IL17RB	Q9NRM6	OID20585	trans
rs34573979	6	27512747	C	T	0.115318	1.01269	33043	ADD	-0.0753256	0.0114898	42.9794	10.2571	GZMH	P20718	OID20096	trans
rs188015	6	27909668	T	A	0.147035	1.01024	33657	ADD	-0.0620696	0.00946791	42.9784	10.2569	SLAMF7	Q9NQ25	OID20602	trans
rs367364	6	32052169	C	T	0.173996	1.00838	33657	ADD	-0.0580297	0.00885166	42.9785	10.2569	SLAMF7	Q9NQ25	OID20602	trans
rs9270645	6	32597996	T	C	0.249107	0.989857	33687	ADD	-0.0534714	0.00815651	42.9767	10.2565	BCAM	P50895	OID21076	trans
rs3131380	6	31742001	A	G	0.132724	1.00298	33693	ADD	-0.0646614	0.00986348	42.9763	10.2564	CDHR5	Q9HBB8	OID20193	trans
rs9272413	6	32637210	T	C	0.241436	0.923265	33359	ADD	-0.0537853	0.00820446	42.9761	10.2564	BCHE	P06276	OID30717	trans
rs3130562	6	31133197	T	C	0.155769	1.00374	33898	ADD	-0.0660257	0.0100718	42.9743	10.256	PGLYRP1	O75594	OID20338	trans
rs9272487	6	32638225	C	T	0.243994	1.01023	33628	ADD	-0.0558487	0.00851939	42.9742	10.256	CBLIF	P27352	OID20179	trans
rs34546498	6	26993501	C	T	0.11019	1.00527	33853	ADD	-0.0754964	0.0115167	42.9732	10.2558	CAPS	Q13938	OID31126	trans
rs144969912	6	27649064	C	T	0.115681	0.996564	33657	ADD	0.0766102	0.0116865	42.9736	10.2558	IL15	P40933	OID20562	trans
rs3130573	6	31138491	A	G	0.342485	1.00518	32981	ADD	-0.0531712	0.00811105	42.9733	10.2558	IL12RB2	Q99665	OID30422	trans
rs13201782	6	26650825	T	A	0.110259	1.00935	32377	ADD	-0.0768276	0.01172	42.9717	10.2554	NHLRC3	Q5JS37	OID30614	trans
rs200992	6	27846899	A	G	0.128596	0.951738	34090	ADD	-0.0731013	0.0111515	42.9717	10.2554	FAP	Q12884	OID20330	trans
rs497309	6	31924707	A	C	0.131348	1.00558	32981	ADD	0.0744654	0.0113596	42.9717	10.2554	TYRP1	P17643	OID30517	trans
rs9271541	6	32622293	A	C	0.224938	0.988852	33687	ADD	-0.0554077	0.0084525	42.9705	10.2551	BCAM	P50895	OID21076	trans
rs1270942	6	31951083	A	G	0.131683	1.00619	33687	ADD	-0.0705761	0.0107668	42.968	10.2546	SOD2	P04179	OID21114	trans
rs1265888	6	32098670	G	A	0.17561	1.00812	33657	ADD	-0.057818	0.00882042	42.9682	10.2546	SLAMF7	Q9NQ25	OID20602	trans
rs9272423	6	32637387	T	G	0.237101	0.985833	32862	ADD	0.0586145	0.00894204	42.9672	10.2544	CSF2	P04141	OID30072	trans
rs2523571	6	31361914	T	A	0.144742	0.999923	33187	ADD	-0.0679264	0.0103627	42.9669	10.2543	NAGPA	Q9UK23	OID30643	trans
rs149543464	6	30432986	G	A	0.145392	1.00833	33533	ADD	-0.0634308	0.00967706	42.9649	10.2539	FAM3B	P58499	OID21372	trans
rs1064991	6	32643399	G	C	0.266773	0.962285	33985	ADD	-0.0556174	0.00848519	42.9633	10.2536	PGA4	P0DJD7	OID30699	trans
rs36033628	6	26455846	T	G	0.121747	1.01037	33578	ADD	-0.0734652	0.0112084	42.9613	10.2531	AGER	Q15109	OID20756	trans
rs9271659	6	32624816	G	A	0.221715	0.985228	33924	ADD	-0.0579732	0.00884511	42.9584	10.2525	PRG3	Q9Y2Y8	OID30383	trans
rs66975207	6	26974367	A	C	0.111155	1.00685	33687	ADD	0.077296	0.0117933	42.9577	10.2523	IGF2R	P11717	OID21146	trans
rs3117573	6	31750619	C	G	0.132622	1.00521	33092	ADD	-0.067952	0.0103677	42.9577	10.2523	GGH	Q92820	OID20416	trans
rs55834529	6	27104763	A	G	0.111042	1.0112	33687	ADD	0.0771615	0.011773	42.9563	10.252	IGF2R	P11717	OID21146	trans
rs1270942	6	31951083	A	G	0.131867	1.00566	33985	ADD	0.0621569	0.00948364	42.9565	10.252	TGOLN2	O43493	OID30691	trans
rs34104395	6	26478024	C	T	0.121784	1.01035	34049	ADD	-0.0685852	0.0104646	42.9554	10.2518	KLRD1	Q13241	OID20632	trans
rs35781323	6	28177054	T	C	0.115141	1.01289	33657	ADD	0.0761255	0.0116151	42.9551	10.2517	IL15	P40933	OID20562	trans
rs34605993	6	26454135	C	T	0.121768	1.01059	33578	ADD	-0.0734462	0.0112064	42.9545	10.2516	AGER	Q15109	OID20756	trans
rs72843784	6	26498530	G	T	0.110362	1.01144	33043	ADD	-0.0768067	0.0117191	42.9545	10.2516	GZMH	P20718	OID20096	trans
rs3130923	6	31494358	G	A	0.141031	1.00105	33898	ADD	-0.0676226	0.010318	42.9532	10.2513	LDLR	P01130	OID20240	trans
rs34864796	6	27492144	G	A	0.125514	1.00986	33309	ADD	-0.0663331	0.0101215	42.9512	10.2509	FRZB	Q92765	OID20968	trans
rs497309	6	31924707	A	C	0.131558	1.00562	33985	ADD	0.0622199	0.0094938	42.9515	10.2509	TGOLN2	O43493	OID30691	trans
rs617058	6	32606702	G	T	0.237631	0.989909	33693	ADD	-0.0550984	0.00840729	42.9503	10.2507	CCL27	Q9Y4X3	OID20121	trans
rs66975207	6	26974367	A	C	0.111174	1.00742	33309	ADD	-0.0699818	0.0106784	42.9492	10.2504	FRZB	Q92765	OID20968	trans
rs55664827	6	26857141	T	C	0.122505	1.01036	33084	ADD	-0.0714919	0.0109092	42.9469	10.2499	LILRB4	Q8NHJ6	OID20429	trans
rs9272560	6	32639363	T	C	0.221819	0.951778	33822	ADD	-0.0512703	0.00782351	42.9465	10.2498	FLT4	P35916	OID21491	trans
rs6940007	6	25931729	A	C	0.11978	1.00197	33657	ADD	-0.0679275	0.0103654	42.9459	10.2497	SLAMF7	Q9NQ25	OID20602	trans
