## Supplementary Tables 1 to 4 for "Machine learning-based proteogenomic data modeling identifies circulating plasma biomarkers for early detection of lung cancer" (part 7 of 9)

### Sheet: S4-pQTLs-McKayetal-MA (continued)
Supplementary Table 4. pQTLs McKay, et.al. MA
rs3095300	6	31114699	C	T	0.269956	0.997685	33966	ADD	-0.0534981	0.0081635	42.9461	10.2497	NPY	P01303	OID21388	trans
rs71559024	6	27384971	G	A	0.112125	1.01431	33693	ADD	-0.0610485	0.00931593	42.9436	10.2492	SFTPD	P35247	OID20214	trans
rs75782365	6	26408323	T	G	0.10971	1.01315	33853	ADD	-0.0753284	0.0114951	42.9433	10.2491	CAPS	Q13938	OID31126	trans
rs9272648	6	32640747	T	C	0.239921	0.993362	33687	ADD	-0.0548265	0.00836649	42.9433	10.2491	B4GAT1	O43505	OID21127	trans
rs9270645	6	32597996	T	C	0.248548	0.989093	33822	ADD	-0.0542643	0.00828072	42.943	10.249	ERBB4	Q15303	OID21510	trans
rs9270475	6	32591230	A	T	0.24638	0.939889	33924	ADD	-0.0531773	0.00811499	42.9415	10.2487	STAB2	Q8WWQ8	OID30401	trans
rs9272560	6	32639363	T	C	0.221873	0.952599	33742	ADD	0.0595227	0.0090834	42.9407	10.2485	APOM	O95445	OID20374	trans
rs9272729	6	32641817	G	A	0.149812	0.991547	33822	ADD	-0.0644157	0.00983014	42.9403	10.2484	ERBB2	P04626	OID21520	trans
rs1270942	6	31951083	A	G	0.131411	1.00608	33848	ADD	0.0715225	0.0109147	42.9398	10.2483	HBEGF	Q99075	OID21465	trans
rs75782365	6	26408323	T	G	0.110117	1.01213	33042	ADD	-0.0727129	0.0110966	42.938	10.2479	MAN1A2	O60476	OID30262	trans
rs9272569	6	32639448	G	T	0.299656	0.867225	33853	ADD	-0.0559813	0.00854326	42.9377	10.2479	GAST	P01350	OID31083	trans
rs45527431	6	26599281	A	G	0.110357	1.0121	33043	ADD	-0.0767685	0.0117156	42.9373	10.2478	GZMH	P20718	OID20096	trans
rs3130063	6	31590925	C	T	0.140228	0.999603	33822	ADD	-0.0622883	0.00950608	42.9348	10.2472	KDR	P35968	OID21497	trans
rs3117577	6	31759697	A	G	0.132832	1.00322	33693	ADD	-0.0646014	0.00985916	42.9343	10.2471	CDHR5	Q9HBB8	OID20193	trans
rs13212562	6	27332531	A	G	0.124301	1.01419	34023	ADD	-0.0691852	0.0105588	42.9339	10.247	TNFSF13B	Q9Y275	OID20272	trans
rs36116761	6	27850704	C	G	0.117818	1.01174	34023	ADD	-0.0709008	0.0108206	42.9335	10.2469	TNFSF13B	Q9Y275	OID20272	trans
rs34194357	6	27850757	A	G	0.117818	1.01174	34023	ADD	-0.0709008	0.0108206	42.9335	10.2469	TNFSF13B	Q9Y275	OID20272	trans
rs13200214	6	28049472	C	T	0.114871	1.01356	33908	ADD	-0.0727751	0.0111067	42.9335	10.2469	AMBP	P02760	OID21413	trans
rs9270475	6	32591230	A	T	0.246424	0.939187	33687	ADD	0.0571695	0.00872509	42.9328	10.2468	TNFRSF1B	P20333	OID21145	trans
rs497309	6	31924707	A	C	0.131305	1.00515	33822	ADD	-0.063842	0.00974377	42.9298	10.2461	KDR	P35968	OID21497	trans
rs707962	6	32642197	T	G	0.236919	0.99176	33687	ADD	-0.0550991	0.00840951	42.9287	10.2459	B4GAT1	O43505	OID21127	trans
rs56401801	6	27333733	T	A	0.111818	1.0069	33693	ADD	-0.0613353	0.0093614	42.9278	10.2457	SFTPD	P35247	OID20214	trans
rs707963	6	32642192	T	G	0.236919	0.991773	33687	ADD	-0.0550982	0.00840946	42.9279	10.2457	B4GAT1	O43505	OID21127	trans
rs3094669	6	31135418	C	G	0.15859	0.99811	34090	ADD	-0.066022	0.0100768	42.9269	10.2455	CPB1	P15086	OID20289	trans
rs200983	6	27862548	C	T	0.136858	1.00788	33962	ADD	-0.0700348	0.0106893	42.9266	10.2454	DDR1	Q08345	OID21009	trans
rs1265061	6	31110480	C	A	0.332547	1.00775	33693	ADD	0.0492833	0.00752209	42.9263	10.2453	THBD	P07204	OID20231	trans
rs9270645	6	32597996	T	C	0.248709	0.989948	34049	ADD	0.051089	0.00779781	42.9249	10.245	IL12B	P29460	OID20666	trans
rs2523607	6	31355013	T	A	0.149351	0.997209	33533	ADD	-0.0674181	0.0102902	42.9244	10.2449	SMAD5	Q99717	OID21353	trans
rs28360634	6	27365112	T	C	0.11234	1.01564	33657	ADD	0.0768176	0.011725	42.9233	10.2447	IL15	P40933	OID20562	trans
rs9271545	6	32622376	C	T	0.224892	0.987943	33285	ADD	0.0466822	0.00712536	42.9229	10.2446	IL17RB	Q9NRM6	OID20585	trans
rs35017208	6	28377505	C	T	0.116113	1.01402	33187	ADD	0.0522858	0.00798085	42.9209	10.2441	FGFR4	P22455	OID30646	trans
rs3132445	6	31744419	G	A	0.132363	1.00404	33848	ADD	0.0713608	0.0108925	42.9207	10.2441	HBEGF	Q99075	OID21465	trans
rs9272434	6	32637548	C	T	0.23706	0.984932	32862	ADD	0.0586129	0.00894671	42.9199	10.2439	CSF2	P04141	OID30072	trans
rs45509595	6	27873148	T	C	0.11345	1.0146	33962	ADD	-0.0756433	0.0115463	42.9194	10.2438	DDR1	Q08345	OID21009	trans
rs201002	6	27840414	A	G	0.137507	1.00629	33631	ADD	-0.06852	0.0104591	42.919	10.2437	TGM2	P21980	OID20141	trans
rs3132550	6	31118271	G	A	0.275205	0.99724	33942	ADD	-0.0489643	0.00747403	42.919	10.2437	PTPRZ1	P23471	OID30343	trans
rs401763	6	27814750	T	C	0.130676	0.955196	33309	ADD	-0.0670132	0.0102292	42.9182	10.2435	FRZB	Q92765	OID20968	trans
rs583177	6	32611790	C	A	0.266696	0.988943	33799	ADD	-0.0549207	0.00838331	42.9182	10.2435	CD5L	O43866	OID30775	trans
rs13195636	6	27541714	A	C	0.117175	1.01027	33657	ADD	0.075616	0.0115427	42.9151	10.2429	IL15	P40933	OID20562	trans
rs13195402	6	26463347	G	T	0.11144	1.00137	34090	ADD	-0.0757568	0.0115644	42.9141	10.2426	FAP	Q12884	OID20330	trans
rs9272535	6	32638979	G	A	0.239465	1.01227	33564	ADD	-0.0538885	0.00822632	42.9123	10.2422	CLEC5A	Q9NY25	OID20165	trans
rs9272470	6	32637937	T	G	0.23574	0.987202	33687	ADD	-0.0553107	0.00844353	42.9112	10.242	B4GAT1	O43505	OID21127	trans
rs9272351	6	32636646	G	A	0.240351	0.975693	33693	ADD	-0.0552519	0.00843466	42.91	10.2417	CCL27	Q9Y4X3	OID20121	trans
rs1736922	6	29726192	C	T	0.269155	0.993019	32981	ADD	-0.0569356	0.00869177	42.9094	10.2416	TP53BP1	Q12888	OID30470	trans
rs9270510	6	32591582	C	A	0.340632	0.827154	33822	ADD	-0.0500946	0.00764748	42.9088	10.2414	KDR	P35968	OID21497	trans
rs1632957	6	29720890	A	G	0.267707	0.996643	33962	ADD	0.0546883	0.00834881	42.9081	10.2413	TNFRSF8	P28908	OID21049	trans
rs13199906	6	27866361	C	G	0.117735	1.01163	34023	ADD	-0.0709041	0.0108245	42.907	10.2411	TNFSF13B	Q9Y275	OID20272	trans
rs535777	6	32609856	G	C	0.143141	0.96144	33942	ADD	-0.0591109	0.00902416	42.9063	10.2409	TCTN3	Q6NUS6	OID30326	trans
rs1265062	6	31110228	C	T	0.332547	1.00789	33693	ADD	0.0492682	0.00752158	42.9057	10.2408	THBD	P07204	OID20231	trans
rs3130977	6	31114212	T	C	0.359259	1.00237	33693	ADD	-0.0486075	0.00742086	42.9041	10.2404	CCL27	Q9Y4X3	OID20121	trans
rs9272307	6	32636109	G	T	0.245561	0.984299	33767	ADD	-0.04132	0.00630828	42.9041	10.2404	CHIT1	Q13231	OID20312	trans
rs9272408	6	32637186	A	G	0.226158	0.964769	33385	ADD	0.053556	0.00817634	42.9041	10.2404	IL2RA	P01589	OID20267	trans
rs13213152	6	28381921	A	G	0.11603	1.01441	33187	ADD	0.0522816	0.00798187	42.9031	10.2402	FGFR4	P22455	OID30646	trans
rs3117575	6	31758476	T	C	0.132343	1.00361	32907	ADD	-0.0744078	0.0113603	42.8999	10.2395	RRM2	P31350	OID21187	trans
rs9368531	6	27814094	G	C	0.137025	1.00776	33962	ADD	-0.0699802	0.0106844	42.8992	10.2393	DDR1	Q08345	OID21009	trans
rs66462181	6	27123882	T	C	0.111196	1.0096	33687	ADD	0.0771243	0.0117753	42.8985	10.2392	IGF2R	P11717	OID21146	trans
rs9272713	6	32641568	C	A	0.236184	0.985063	33962	ADD	-0.0542648	0.00828505	42.8988	10.2392	ROBO2	Q9HCK4	OID21007	trans
rs9271626	6	32624167	C	A	0.22342	0.986419	33962	ADD	-0.0581781	0.00888279	42.8963	10.2387	GOLM2	Q6P4E1	OID21044	trans
rs9272728	6	32641816	A	G	0.237331	0.993571	33687	ADD	-0.0549946	0.00839676	42.896	10.2386	B4GAT1	O43505	OID21127	trans
rs2747054	6	27815581	A	G	0.137054	1.00762	33962	ADD	-0.0699752	0.0106843	42.8943	10.2382	DDR1	Q08345	OID21009	trans
rs56114371	6	27307055	C	T	0.110791	1.01163	33631	ADD	-0.0749579	0.0114452	42.8932	10.238	TGM2	P21980	OID20141	trans
rs34613987	6	27465250	C	T	0.12539	1.01024	33853	ADD	-0.0711529	0.0108643	42.8927	10.2379	CAPS	Q13938	OID31126	trans
rs9272406	6	32637152	G	C	0.245166	0.989356	32981	ADD	-0.0586208	0.00895074	42.8929	10.2379	CSNK1D	P48730	OID30492	trans
rs3117577	6	31759697	A	G	0.132736	1.00524	33092	ADD	-0.0678751	0.0103639	42.8917	10.2377	GGH	Q92820	OID20416	trans
rs3132445	6	31744419	G	A	0.132651	1.00414	33687	ADD	0.0641829	0.00980021	42.8913	10.2376	NPTX1	Q15818	OID21074	trans
rs2763981	6	31872244	T	A	0.662774	1.00239	33995	ADD	0.0509823	0.00778473	42.8896	10.2372	TF	P02787	OID30783	trans
rs3130616	6	31505969	G	A	0.14101	1.00138	33898	ADD	-0.0675642	0.0103169	42.8882	10.2369	LDLR	P01130	OID20240	trans
rs3130063	6	31590925	C	T	0.140315	0.999447	33042	ADD	-0.0684617	0.010454	42.8878	10.2368	IGSF21	Q96ID5	OID30210	trans
rs9272640	6	32640444	T	C	0.214523	0.869419	32862	ADD	0.0646142	0.00986667	42.8859	10.2364	CSF2	P04141	OID30072	trans
rs34613987	6	27465250	C	T	0.125532	1.00968	33309	ADD	-0.0662839	0.0101217	42.8856	10.2363	FRZB	Q92765	OID20968	trans
rs3094669	6	31135418	C	G	0.158353	0.996788	33874	ADD	-0.0645841	0.00986219	42.8849	10.2361	DSCAM	O60469	OID30993	trans
rs370155	6	27814253	T	G	0.137307	1.00723	33436	ADD	0.0703534	0.0107433	42.8841	10.236	CX3CL1	P78423	OID20976	trans
rs200501	6	27821164	C	T	0.1374	1.00695	33962	ADD	-0.0699155	0.0106764	42.8838	10.2359	DDR1	Q08345	OID21009	trans
rs2523571	6	31361914	T	A	0.144351	1.00058	33898	ADD	-0.066938	0.0102219	42.8828	10.2357	LDLR	P01130	OID20240	trans
rs9272421	6	32637341	G	A	0.251523	1.00076	33985	ADD	-0.0555429	0.00848191	42.8814	10.2354	PGA4	P0DJD7	OID30699	trans
rs370155	6	27814253	T	G	0.137239	1.00642	33631	ADD	-0.0685424	0.0104672	42.8805	10.2352	TGM2	P21980	OID20141	trans
rs502771	6	32611193	T	C	0.266265	0.989281	32862	ADD	-0.0571055	0.00872072	42.8797	10.235	CSDE1	O75534	OID30183	trans
rs652888	6	31883457	A	G	0.237736	0.999139	33533	ADD	-0.052152	0.00796455	42.8765	10.2343	SEZ6L2	Q6UXD5	OID21289	trans
rs200501	6	27821164	C	T	0.137372	1.00592	33631	ADD	-0.068526	0.0104654	42.8746	10.2339	TGM2	P21980	OID20141	trans
rs2854275	6	32660651	C	A	0.146284	1.00095	33760	ADD	0.0535664	0.00818075	42.8745	10.2338	FOLR3	P41439	OID21485	trans
rs9272326	6	32636392	C	T	0.22633	0.96452	33874	ADD	-0.0606592	0.00926403	42.8739	10.2337	PAFAH1B3	Q15102	OID30998	trans
rs11244	6	32812947	G	A	0.265454	1.0001	33908	ADD	-0.0541607	0.00827176	42.8719	10.2333	CD5	P06127	OID21449	trans
rs13207689	6	27401925	C	G	0.111817	1.01186	33693	ADD	-0.0611455	0.00933854	42.8717	10.2332	SFTPD	P35247	OID20214	trans
rs9272640	6	32640444	T	C	0.214444	0.871857	32377	ADD	-0.0629724	0.0096176	42.8714	10.2331	NHLRC3	Q5JS37	OID30614	trans
rs3095233	6	31501997	A	G	0.141008	1.00138	33898	ADD	-0.0675503	0.0103169	42.8703	10.2329	LDLR	P01130	OID20240	trans
rs17695758	6	27869405	T	C	0.11774	1.01179	34023	ADD	-0.070866	0.0108234	42.8697	10.2328	TNFSF13B	Q9Y275	OID20272	trans
rs3094222	6	31113657	A	G	0.155069	1.0001	33962	ADD	0.0648747	0.0099084	42.8691	10.2326	FOLR2	P14207	OID21062	trans
rs9272658	6	32640881	G	A	0.271801	0.922764	34049	ADD	0.0513849	0.00784815	42.8683	10.2325	IL12B	P29460	OID20666	trans
rs7766531	6	25886349	T	C	0.122175	1.00302	33436	ADD	0.0723564	0.0110514	42.8667	10.2321	TNFRSF9	Q07011	OID20985	trans
rs9272343	6	32636549	A	G	0.23301	0.984914	33822	ADD	-0.0494904	0.00755905	42.8655	10.2318	FLT4	P35916	OID21491	trans
rs34409918	6	27717569	A	G	0.117617	1.01134	34023	ADD	-0.0709094	0.0108307	42.864	10.2315	TNFSF13B	Q9Y275	OID20272	trans
rs34432857	6	27718046	G	A	0.117617	1.01134	34023	ADD	-0.0709094	0.0108307	42.864	10.2315	TNFSF13B	Q9Y275	OID20272	trans
rs483143	6	27878966	G	C	0.133014	1.01166	32862	ADD	0.0604749	0.00923698	42.8638	10.2315	MANSC4	A6NHS7	OID30141	trans
rs202906	6	28043874	T	C	0.148404	1.01359	32981	ADD	-0.0664679	0.0101523	42.8642	10.2315	KLRF1	Q9NZS2	OID30464	trans
rs9272462	6	32637843	G	A	0.235613	0.992554	33924	ADD	-0.049182	0.00751222	42.8623	10.2311	FGFBP2	Q9BYJ0	OID30395	trans
rs67777156	6	26633483	T	A	0.110259	1.01236	33043	ADD	-0.0767192	0.0117186	42.8606	10.2308	GZMH	P20718	OID20096	trans
rs66488313	6	26631340	G	T	0.110257	1.01233	33043	ADD	-0.0767184	0.0117188	42.8577	10.2301	GZMH	P20718	OID20096	trans
rs13201308	6	28162311	C	T	0.115149	1.01284	33631	ADD	-0.0736341	0.0112479	42.8565	10.2298	TGM2	P21980	OID20141	trans
rs34765154	6	28162672	G	A	0.115149	1.01284	33631	ADD	-0.0736341	0.0112479	42.8565	10.2298	TGM2	P21980	OID20141	trans
rs34505829	6	28165461	A	T	0.115149	1.01284	33631	ADD	-0.0736341	0.0112479	42.8565	10.2298	TGM2	P21980	OID20141	trans
rs35098436	6	28166443	T	C	0.115149	1.01284	33631	ADD	-0.0736341	0.0112479	42.8565	10.2298	TGM2	P21980	OID20141	trans
rs68188794	6	28112999	T	C	0.115167	1.01284	33657	ADD	0.0760324	0.0116144	42.8555	10.2296	IL15	P40933	OID20562	trans
rs13201681	6	28426903	C	T	0.11588	1.01357	33628	ADD	-0.074784	0.0114237	42.8552	10.2296	CBLIF	P27352	OID20179	trans
rs45527431	6	26599281	A	G	0.110495	1.00999	33410	ADD	0.0747581	0.0114198	42.8545	10.2294	ADA2	Q9NZK5	OID20394	trans
rs72846794	6	28169721	G	A	0.115148	1.01285	33631	ADD	-0.0736321	0.0112479	42.8541	10.2293	TGM2	P21980	OID20141	trans
rs2596495	6	31355639	G	C	0.149614	0.996116	33687	ADD	0.0660446	0.010089	42.8531	10.2291	FCER2	P06734	OID21133	trans
rs11244	6	32812947	G	A	0.265954	1.00083	33628	ADD	-0.0544822	0.00832267	42.8533	10.2291	CBLIF	P27352	OID20179	trans
rs13198809	6	28355925	G	A	0.115623	1.0119	33598	ADD	0.0626482	0.00957017	42.8527	10.229	CTSC	P53634	OID20679	trans
rs35400317	6	26593047	C	T	0.110657	1.01181	34090	ADD	-0.075548	0.0115408	42.852	10.2289	FAP	Q12884	OID20330	trans
rs1268928	6	31111122	G	T	0.332561	1.00784	33693	ADD	0.0492376	0.00752165	42.8516	10.2287	THBD	P07204	OID20231	trans
rs2233987	6	31111297	C	T	0.332561	1.00784	33693	ADD	0.0492376	0.00752165	42.8516	10.2287	THBD	P07204	OID20231	trans
rs2233986	6	31111299	G	A	0.332561	1.00784	33693	ADD	0.0492376	0.00752165	42.8516	10.2287	THBD	P07204	OID20231	trans
rs6918792	6	27483640	A	G	0.125519	1.00988	33309	ADD	-0.0662528	0.0101212	42.8494	10.2283	FRZB	Q92765	OID20968	trans
rs13217984	6	28171932	A	T	0.115147	1.01285	33631	ADD	-0.0736278	0.0112479	42.849	10.2282	TGM2	P21980	OID20141	trans
rs9272421	6	32637341	G	A	0.251397	1.00034	33473	ADD	-0.0512453	0.00782858	42.8491	10.2282	MSLN	Q13421	OID21380	trans
rs9270623	6	32597554	A	C	0.225041	0.984845	33687	ADD	-0.0554327	0.00846839	42.848	10.2279	BCAM	P50895	OID21076	trans
rs67297533	6	28173475	G	T	0.115147	1.01286	33631	ADD	-0.0736261	0.0112479	42.8471	10.2278	TGM2	P21980	OID20141	trans
rs41266839	6	26409662	G	C	0.109798	1.01296	33853	ADD	-0.0752234	0.011492	42.8465	10.2276	CAPS	Q13938	OID31126	trans
rs71537559	6	27342000	G	C	0.112556	1.01425	33693	ADD	-0.0608793	0.00930066	42.8462	10.2276	SFTPD	P35247	OID20214	trans
rs9271627	6	32624172	C	T	0.233352	0.955506	33578	ADD	-0.0582805	0.00890362	42.8463	10.2276	AGER	Q15109	OID20756	trans
rs707962	6	32642197	T	G	0.236532	0.99275	33962	ADD	-0.0539948	0.00824887	42.8464	10.2276	ROBO2	Q9HCK4	OID21007	trans
rs9271633	6	32624295	T	G	0.223739	0.984617	33966	ADD	0.0553148	0.00845058	42.8459	10.2275	ITGB7	P26010	OID21393	trans
rs72846780	6	28151277	T	C	0.115157	1.01298	33657	ADD	0.0760209	0.011614	42.8453	10.2274	IL15	P40933	OID20562	trans
rs9272408	6	32637186	A	G	0.226753	0.963029	33687	ADD	-0.0567209	0.00866543	42.8456	10.2274	B4GAT1	O43505	OID21127	trans
rs707963	6	32642192	T	G	0.236531	0.992762	33962	ADD	-0.0539931	0.00824882	42.8443	10.2271	ROBO2	Q9HCK4	OID21007	trans
rs9272728	6	32641816	A	G	0.23704	0.993992	32862	ADD	0.0582926	0.00890579	42.8433	10.2269	CSF2	P04141	OID30072	trans
rs200990	6	27848045	T	G	0.137147	1.0076	33853	ADD	-0.0685401	0.0104717	42.8404	10.2263	CAPS	Q13938	OID31126	trans
rs35781323	6	28177054	T	C	0.115126	1.01275	33631	ADD	-0.0736305	0.0112494	42.8406	10.2263	TGM2	P21980	OID20141	trans
rs483143	6	27878966	G	C	0.13268	1.0101	33657	ADD	-0.0647027	0.00988546	42.8402	10.2262	SLAMF7	Q9NQ25	OID20602	trans
rs7748167	6	25904424	A	C	0.124611	1.00406	33436	ADD	0.0716847	0.0109523	42.8397	10.2261	TNFRSF9	Q07011	OID20985	trans
rs9272532	6	32638866	C	A	0.229544	0.969241	33687	ADD	-0.0562912	0.00860039	42.8395	10.2261	B4GAT1	O43505	OID21127	trans
rs67777156	6	26633483	T	A	0.110427	1.01018	33410	ADD	0.0747564	0.0114217	42.8387	10.2259	ADA2	Q9NZK5	OID20394	trans
rs67777156	6	26633483	T	A	0.110612	1.01182	34090	ADD	-0.0755482	0.0115427	42.8385	10.2258	FAP	Q12884	OID20330	trans
rs557042	6	27877351	C	T	0.132754	1.01165	32862	ADD	0.0605072	0.00924464	42.8384	10.2258	MANSC4	A6NHS7	OID30141	trans
rs9272686	6	32641238	C	T	0.237196	0.994145	33962	ADD	-0.0538987	0.0082351	42.837	10.2255	ROBO2	Q9HCK4	OID21007	trans
rs3094216	6	31116271	A	G	0.275352	0.996492	33853	ADD	-0.0536335	0.00819468	42.8359	10.2253	GAST	P01350	OID31083	trans
rs2596495	6	31355639	G	C	0.149446	0.996276	33822	ADD	0.0585048	0.00893898	42.8357	10.2252	TXNDC15	Q96J42	OID21495	trans
rs9272469	6	32637936	A	C	0.255464	0.818822	33908	ADD	-0.0591074	0.00903128	42.8336	10.2248	AMBP	P02760	OID21413	trans
rs200484	6	27807896	A	G	0.137002	1.00758	33962	ADD	-0.0699376	0.0106861	42.8334	10.2247	DDR1	Q08345	OID21009	trans
rs7749305	6	27478787	T	C	0.126118	1.01472	32862	ADD	0.0617468	0.0094347	42.8325	10.2245	MANSC4	A6NHS7	OID30141	trans
rs9271633	6	32624295	T	G	0.223957	0.984288	34049	ADD	0.0530666	0.00810843	42.8321	10.2244	IL12B	P29460	OID20666	trans
rs9271626	6	32624167	C	A	0.223712	0.986344	33924	ADD	-0.0576687	0.00881175	42.8308	10.2241	PRG3	Q9Y2Y8	OID30383	trans
rs9272640	6	32640444	T	C	0.214931	0.870198	33924	ADD	-0.0579026	0.0088476	42.8297	10.2239	STAB2	Q8WWQ8	OID30401	trans
rs502771	6	32611193	T	C	0.266517	0.990346	33799	ADD	-0.0548366	0.00837915	42.8293	10.2238	CD5L	O43866	OID30775	trans
rs192804591	6	27761927	T	A	0.0896816	0.785684	32981	ADD	-0.0938745	0.0143444	42.828	10.2235	KLRF1	Q9NZS2	OID30464	trans
rs35120058	6	27390387	A	G	0.11233	1.01551	33657	ADD	0.0767394	0.0117262	42.8277	10.2234	IL15	P40933	OID20562	trans
rs35902873	6	28091171	G	C	0.115147	1.01305	33657	ADD	0.0760048	0.011614	42.827	10.2233	IL15	P40933	OID20562	trans
rs34166054	6	28098023	T	C	0.115147	1.01305	33657	ADD	0.0760048	0.011614	42.827	10.2233	IL15	P40933	OID20562	trans
rs34662244	6	28106103	G	A	0.115147	1.01305	33657	ADD	0.0760048	0.011614	42.827	10.2233	IL15	P40933	OID20562	trans
rs35952432	6	28107123	C	T	0.115147	1.01305	33657	ADD	0.0760048	0.011614	42.827	10.2233	IL15	P40933	OID20562	trans
rs13203816	6	28111820	T	C	0.115147	1.01305	33657	ADD	0.0760048	0.011614	42.827	10.2233	IL15	P40933	OID20562	trans
rs34588114	6	28112850	C	A	0.115147	1.01305	33657	ADD	0.0760048	0.011614	42.827	10.2233	IL15	P40933	OID20562	trans
rs34371502	6	28113980	T	C	0.115147	1.01305	33657	ADD	0.0760048	0.011614	42.827	10.2233	IL15	P40933	OID20562	trans
rs66886492	6	28121953	C	T	0.115147	1.01305	33657	ADD	0.0760048	0.011614	42.827	10.2233	IL15	P40933	OID20562	trans
rs35345226	6	28123802	A	G	0.115147	1.01305	33657	ADD	0.0760048	0.011614	42.827	10.2233	IL15	P40933	OID20562	trans
rs9272640	6	32640444	T	C	0.214214	0.870717	33874	ADD	-0.0613457	0.00937405	42.8266	10.2232	DSCAM	O60469	OID30993	trans
rs67981811	6	28387058	C	G	0.116134	1.01408	33187	ADD	0.0522203	0.00798002	42.8224	10.2223	FGFR4	P22455	OID30646	trans
rs34332556	6	27389635	C	G	0.11233	1.01548	33657	ADD	0.0767354	0.0117263	42.822	10.2222	IL15	P40933	OID20562	trans
rs36092177	6	28390030	C	T	0.116134	1.01408	33187	ADD	0.0522186	0.00798002	42.8196	10.2217	FGFR4	P22455	OID30646	trans
rs71559070	6	28071151	G	A	0.115134	1.01305	33657	ADD	0.0760009	0.0116146	42.8185	10.2214	IL15	P40933	OID20562	trans
rs34832585	6	28183100	C	T	0.114872	1.01213	33631	ADD	-0.0737057	0.0112639	42.8176	10.2212	TGM2	P21980	OID20141	trans
rs9272535	6	32638979	G	A	0.239424	1.01313	33966	ADD	0.0511377	0.00781517	42.816	10.2209	SIGLEC6	O43699	OID21394	trans
rs3998182	6	32594138	T	C	0.283677	0.878079	33598	ADD	0.0476485	0.00728199	42.8154	10.2207	CTSC	P53634	OID20679	trans
rs202906	6	28043874	T	C	0.148369	1.01292	33410	ADD	0.0658143	0.0100583	42.8148	10.2206	ADA2	Q9NZK5	OID20394	trans
rs34197618	6	26083291	T	C	0.0986092	1.00652	33796	ADD	0.0813797	0.0124372	42.8143	10.2205	ADAM9	Q13443	OID31488	trans
rs17749927	6	27702197	A	G	0.117597	1.01147	34023	ADD	-0.070868	0.0108308	42.8133	10.2202	TNFSF13B	Q9Y275	OID20272	trans
rs9272343	6	32636549	A	G	0.233413	0.985147	33720	ADD	-0.0570578	0.00872032	42.8121	10.22	ANGPTL2	Q9UKU9	OID20726	trans
rs9272682	6	32641176	C	T	0.278712	0.920457	33687	ADD	-0.0507246	0.00775259	42.8098	10.2195	GNLY	P22749	OID21132	trans
rs9272658	6	32640881	G	A	0.271867	0.92391	33870	ADD	-0.0562486	0.00859715	42.807	10.2189	RARRES2	Q99969	OID20373	trans
rs9271526	6	32622085	G	A	0.262147	0.989936	33436	ADD	-0.0546154	0.00834757	42.8065	10.2188	SPOCK1	Q08629	OID20924	trans
rs2524005	6	29931900	G	A	0.249191	0.932509	33631	ADD	-0.0566061	0.00865189	42.806	10.2186	TGM2	P21980	OID20141	trans
rs114046333	6	31328611	G	C	0.127447	0.928102	32907	ADD	-0.077669	0.0118714	42.8048	10.2184	CFC1	P0CG37	OID21261	trans
rs9272462	6	32637843	G	A	0.235686	0.992437	33687	ADD	-0.0543051	0.00830029	42.805	10.2184	BCAM	P50895	OID21076	trans
rs13201782	6	26650825	T	A	0.110374	1.01282	33043	ADD	-0.0766175	0.0117107	42.8044	10.2183	GZMH	P20718	OID20096	trans
rs72843784	6	26498530	G	T	0.110519	1.00981	32981	ADD	-0.0754425	0.0115312	42.8041	10.2182	KLRF1	Q9NZS2	OID30464	trans
rs13195636	6	27541714	A	C	0.117075	1.01256	32981	ADD	-0.0734792	0.0112311	42.8039	10.2182	KLRF1	Q9NZS2	OID30464	trans
rs71559072	6	28121703	C	T	0.115163	1.01288	33657	ADD	0.0759853	0.0116143	42.803	10.218	IL15	P40933	OID20562	trans
rs2763981	6	31872244	T	A	0.663042	1.00304	32907	ADD	0.0527942	0.00806955	42.8029	10.2179	CFC1	P0CG37	OID21261	trans
rs200490	6	27829157	G	T	0.137386	1.00781	34090	ADD	-0.0689455	0.0105384	42.8021	10.2178	FAP	Q12884	OID20330	trans
rs9271437	6	32620389	G	A	0.262254	0.990126	33436	ADD	-0.0546004	0.00834567	42.8025	10.2178	SPOCK1	Q08629	OID20924	trans
rs202906	6	28043874	T	C	0.14844	1.01262	33687	ADD	0.0680293	0.0103984	42.8015	10.2176	IGF2R	P11717	OID21146	trans
rs9271633	6	32624295	T	G	0.224166	0.986017	33017	ADD	-0.0607434	0.00928485	42.8004	10.2174	CRTAP	O75718	OID30902	trans
rs142965311	6	28021474	C	T	0.11509	1.01208	33631	ADD	-0.0736308	0.0112551	42.7975	10.2167	TGM2	P21980	OID20141	trans
rs2233980	6	31111867	G	A	0.154515	1.00299	33657	ADD	-0.0580113	0.00886758	42.7973	10.2167	FCRL6	Q6DN72	OID20529	trans
rs9272408	6	32637186	A	G	0.22627	0.961709	32981	ADD	-0.0610583	0.00933359	42.7949	10.2162	CSNK1D	P48730	OID30492	trans
rs3117573	6	31750619	C	G	0.13272	1.00319	33693	ADD	-0.0645193	0.0098627	42.7945	10.2161	CDHR5	Q9HBB8	OID20193	trans
rs9271656	6	32624797	T	A	0.222223	0.989286	33017	ADD	-0.0608269	0.00929825	42.7946	10.2161	CRTAP	O75718	OID30902	trans
rs2596500	6	31353490	A	C	0.145004	1.00177	33687	ADD	-0.0628023	0.00960031	42.7938	10.2159	FCRL5	Q96RD9	OID21111	trans
rs9461222	6	25904883	G	A	0.119737	1.00408	33657	ADD	-0.0677445	0.010356	42.7924	10.2156	SLAMF7	Q9NQ25	OID20602	trans
rs3132566	6	31135013	G	T	0.158578	0.998308	34090	ADD	-0.0659142	0.0100762	42.7923	10.2156	CPB1	P15086	OID20289	trans
rs3094005	6	31497270	G	T	0.141026	1.00191	33898	ADD	-0.0674686	0.0103138	42.7923	10.2156	LDLR	P01130	OID20240	trans
rs2284189	6	32639619	T	C	0.149255	0.984504	33962	ADD	0.0680386	0.0104011	42.7906	10.2152	TNFRSF21	O75509	OID21052	trans
rs9272665	6	32640944	G	A	0.315906	0.88575	33042	ADD	-0.0522132	0.00798195	42.79	10.2151	MAN1A2	O60476	OID30262	trans
rs9272686	6	32641238	C	T	0.237296	0.993801	33916	ADD	-0.0537274	0.00821341	42.7902	10.2151	FCN1	O00602	OID30690	trans
rs149866169	6	27473944	T	A	0.125515	1.00975	33309	ADD	-0.0662098	0.0101219	42.7875	10.2145	FRZB	Q92765	OID20968	trans
rs13220261	6	26498957	C	T	0.121625	1.00728	32377	ADD	-0.0735351	0.0112421	42.7854	10.2141	NHLRC3	Q5JS37	OID30614	trans
rs9270510	6	32591582	C	A	0.340589	0.827555	34049	ADD	-0.0521613	0.00797455	42.7844	10.2138	KLRD1	Q13241	OID20632	trans
rs2233980	6	31111867	G	A	0.154746	1.00395	32981	ADD	0.0695113	0.0106271	42.7839	10.2137	TYRP1	P17643	OID30517	trans
rs6903228	6	25902819	A	G	0.119708	1.00357	33657	ADD	-0.0677611	0.0103597	42.7827	10.2135	SLAMF7	Q9NQ25	OID20602	trans
rs13193295	6	28035450	C	G	0.114903	1.01409	33908	ADD	-0.0726187	0.0111023	42.7831	10.2135	AMBP	P02760	OID21413	trans
rs3115672	6	31760120	C	T	0.132746	1.00286	33693	ADD	-0.0645159	0.00986352	42.7828	10.2135	CDHR5	Q9HBB8	OID20193	trans
rs3117576	6	31759017	T	C	0.132784	1.00299	33693	ADD	-0.0645026	0.00986175	42.7805	10.213	CDHR5	Q9HBB8	OID20193	trans
rs9272326	6	32636392	C	T	0.22683	0.963686	33916	ADD	-0.0554166	0.00847258	42.7807	10.213	FCN1	O00602	OID30690	trans
rs9271627	6	32624172	C	T	0.232566	0.955289	33966	ADD	0.0553512	0.00846287	42.7778	10.2124	ITGB7	P26010	OID21393	trans
rs3117576	6	31759017	T	C	0.132385	1.00342	32907	ADD	-0.0742978	0.0113598	42.7773	10.2123	RRM2	P31350	OID21187	trans
rs3115672	6	31760120	C	T	0.132349	1.00328	32907	ADD	-0.074309	0.0113619	42.7743	10.2116	RRM2	P31350	OID21187	trans
rs1150752	6	32096949	T	C	0.131206	1.00406	33657	ADD	-0.0689057	0.0105357	42.774	10.2115	GZMB	P10144	OID20604	trans
rs1064991	6	32643399	G	C	0.26675	0.962444	33533	ADD	-0.0510032	0.00779852	42.7731	10.2113	SEZ6L2	Q6UXD5	OID21289	trans
rs34546498	6	26993501	C	T	0.109911	1.00399	33693	ADD	-0.0617691	0.00944479	42.7719	10.2111	SFTPD	P35247	OID20214	trans
rs6903228	6	25902819	A	G	0.119826	1.00422	33436	ADD	0.0728376	0.0111372	42.7716	10.211	TNFRSF9	Q07011	OID20985	trans
rs3131380	6	31742001	A	G	0.132441	1.00421	33848	ADD	0.0712111	0.0108888	42.77	10.2106	HBEGF	Q99075	OID21465	trans
rs200490	6	27829157	G	T	0.13718	1.00656	33631	ADD	-0.0684607	0.0104683	42.7693	10.2105	TGM2	P21980	OID20141	trans
rs367364	6	32052169	C	T	0.173786	1.0076	33473	ADD	-0.0584468	0.00893711	42.7688	10.2104	MSLN	Q13421	OID21380	trans
rs9271659	6	32624816	G	A	0.221312	0.985238	34049	ADD	0.0532271	0.00813899	42.7685	10.2103	IL12B	P29460	OID20666	trans
rs60882115	6	26941317	C	G	0.113425	1.00985	33966	ADD	0.0689408	0.0105418	42.768	10.2102	SIGLEC6	O43699	OID21394	trans
rs140365013	6	27556090	G	A	0.117142	1.013	32981	ADD	-0.0734139	0.0112258	42.7682	10.2102	KLRF1	Q9NZS2	OID30464	trans
rs9272728	6	32641816	A	G	0.236901	0.994285	33822	ADD	-0.054898	0.00839452	42.7682	10.2102	ERBB4	Q15303	OID21510	trans
rs2442727	6	31351890	G	A	0.170204	0.977351	33966	ADD	0.0615408	0.00941051	42.7661	10.2098	ITGB7	P26010	OID21393	trans
rs583177	6	32611790	C	A	0.266114	0.987868	33822	ADD	-0.0490941	0.00750721	42.7662	10.2098	KDR	P35968	OID21497	trans
rs9271619	6	32623996	G	A	0.224198	0.984564	33285	ADD	0.0467285	0.00714567	42.7641	10.2093	IL17RB	Q9NRM6	OID20585	trans
rs34546498	6	26993501	C	T	0.11023	1.00433	33687	ADD	0.0775012	0.0118515	42.7635	10.2092	IGF2R	P11717	OID21146	trans
rs66785117	6	27555519	T	G	0.117142	1.013	32981	ADD	-0.07341	0.0112258	42.7634	10.2092	KLRF1	Q9NZS2	OID30464	trans
rs2284189	6	32639619	T	C	0.149316	0.985246	34090	ADD	-0.067902	0.0103836	42.7634	10.2092	CPB1	P15086	OID20289	trans
rs9461222	6	25904883	G	A	0.119856	1.00473	33436	ADD	0.0728041	0.0111332	42.7631	10.2091	TNFRSF9	Q07011	OID20985	trans
rs67859638	6	27390199	A	G	0.111835	1.0155	34023	ADD	-0.0722478	0.0110482	42.7626	10.209	TNFSF13B	Q9Y275	OID20272	trans
rs2232429	6	28391855	T	G	0.11614	1.01407	33187	ADD	0.0521828	0.00797991	42.7622	10.2089	FGFR4	P22455	OID30646	trans
rs9270620	6	32597495	T	A	0.225297	0.984422	33042	ADD	-0.0574245	0.00878161	42.7609	10.2086	LIPF	P07098	OID30266	trans
rs9271656	6	32624797	T	A	0.222128	0.98707	33916	ADD	-0.0551571	0.00843485	42.761	10.2086	FCN1	O00602	OID30690	trans
rs35400317	6	26593047	C	T	0.110321	1.01231	33043	ADD	-0.076612	0.011716	42.7595	10.2083	GZMH	P20718	OID20096	trans
rs2893820	6	26295458	G	A	0.336027	0.991519	33777	ADD	-0.048573	0.00742833	42.757	10.2078	KIR2DL2	P43627	OID31431	trans
rs6910310	6	32636444	A	G	0.145436	0.992526	33436	ADD	-0.0673913	0.0103063	42.7565	10.2076	BCAN	Q96GW7	OID20998	trans
rs3117573	6	31750619	C	G	0.13232	1.00363	32907	ADD	-0.074285	0.0113609	42.754	10.2071	RRM2	P31350	OID21187	trans
rs9270645	6	32597996	T	C	0.248655	0.990254	33187	ADD	-0.053822	0.0082314	42.7536	10.207	SDK2	Q58EX2	OID30662	trans
rs200481	6	27806054	T	A	0.13718	1.0063	33631	ADD	-0.0684544	0.0104696	42.7509	10.2064	TGM2	P21980	OID20141	trans
rs7748167	6	25904424	A	C	0.124476	1.00314	33657	ADD	-0.0666345	0.0101913	42.7504	10.2063	IL5RA	Q01344	OID20601	trans
rs433061	6	32047051	G	A	0.130575	1.00328	32907	ADD	-0.0747114	0.0114266	42.75	10.2062	RRM2	P31350	OID21187	trans
rs3131379	6	31753256	G	A	0.132772	1.0031	33693	ADD	-0.0644775	0.00986153	42.7491	10.206	CDHR5	Q9HBB8	OID20193	trans
rs3131378	6	31757508	A	G	0.132772	1.0031	33693	ADD	-0.0644775	0.00986153	42.7491	10.206	CDHR5	Q9HBB8	OID20193	trans
rs9272487	6	32638225	C	T	0.24416	1.0101	33822	ADD	-0.0538955	0.00824321	42.7476	10.2057	ERBB4	Q15303	OID21510	trans
rs2523593	6	31358926	T	C	0.144253	1.00095	33898	ADD	-0.0668389	0.0102229	42.7474	10.2056	LDLR	P01130	OID20240	trans
rs3130923	6	31494358	G	A	0.140946	1.00045	33529	ADD	0.0696905	0.010659	42.7475	10.2056	OSM	P13725	OID20574	trans
rs3131379	6	31753256	G	A	0.132373	1.00354	32907	ADD	-0.07427	0.0113595	42.7471	10.2056	RRM2	P31350	OID21187	trans
rs3131378	6	31757508	A	G	0.132373	1.00354	32907	ADD	-0.07427	0.0113595	42.7471	10.2056	RRM2	P31350	OID21187	trans
rs200952	6	27869198	C	T	0.136829	1.00827	33962	ADD	-0.0698809	0.0106882	42.747	10.2055	DDR1	Q08345	OID21009	trans
rs9272728	6	32641816	A	G	0.23694	0.994558	33962	ADD	-0.0538508	0.00823643	42.7471	10.2055	ROBO2	Q9HCK4	OID21007	trans
rs3132541	6	31130957	A	C	0.155867	1.00415	33898	ADD	-0.0658197	0.0100671	42.7466	10.2054	PGLYRP1	O75594	OID20338	trans
rs34965299	6	27554077	A	G	0.117142	1.01298	32981	ADD	-0.0733958	0.0112259	42.7462	10.2053	KLRF1	Q9NZS2	OID30464	trans
rs9271666	6	32624916	T	C	0.222668	0.989949	33966	ADD	0.0551953	0.00844218	42.746	10.2053	ITGB7	P26010	OID21393	trans
rs200950	6	27867994	A	G	0.136829	1.00826	33962	ADD	-0.0698798	0.0106883	42.7453	10.2052	DDR1	Q08345	OID21009	trans
rs71537572	6	28002937	T	C	0.112934	0.997365	33908	ADD	-0.0737438	0.0112793	42.7453	10.2052	AMBP	P02760	OID21413	trans
rs35749575	6	28147040	G	T	0.115148	1.01299	33657	ADD	0.0759336	0.0116143	42.7448	10.205	IL15	P40933	OID20562	trans
rs13209332	6	27552973	T	A	0.117141	1.01297	32981	ADD	-0.0733943	0.0112261	42.7434	10.2047	KLRF1	Q9NZS2	OID30464	trans
rs13213986	6	28390232	T	A	0.116044	1.01429	33187	ADD	0.0521843	0.00798191	42.743	10.2047	FGFR4	P22455	OID30646	trans
rs9270510	6	32591582	C	A	0.340707	0.828085	33436	ADD	-0.0530402	0.00811294	42.7419	10.2044	TNR	Q92752	OID20957	trans
rs200948	6	27867494	T	C	0.136829	1.00824	33962	ADD	-0.0698767	0.0106884	42.7408	10.2042	DDR1	Q08345	OID21009	trans
rs3131383	6	31736517	G	T	0.132728	1.00295	33693	ADD	-0.0644857	0.00986373	42.741	10.2042	CDHR5	Q9HBB8	OID20193	trans
rs9271666	6	32624916	T	C	0.223035	0.988133	33218	ADD	-0.0567684	0.00868333	42.7406	10.2041	DEFB4A_DEFB4B	O15263	OID21373	trans
rs9271666	6	32624916	T	C	0.223035	0.988133	33218	ADD	-0.0567684	0.00868333	42.7406	10.2041	DEFB4A_DEFB4B	O15263	OID21373	trans
rs71559067	6	28026638	A	T	0.114885	1.0142	33908	ADD	-0.0725822	0.0111025	42.7386	10.2037	AMBP	P02760	OID21413	trans
rs72843784	6	26498530	G	T	0.110511	1.0093	33410	ADD	0.0746742	0.0114231	42.7343	10.2027	ADA2	Q9NZK5	OID20394	trans
rs433061	6	32047051	G	A	0.130682	1.00396	33848	ADD	0.0715938	0.010952	42.7334	10.2025	HBEGF	Q99075	OID21465	trans
rs9272311	6	32636176	G	A	0.235631	0.98855	33720	ADD	-0.0567187	0.00867661	42.7319	10.2022	ANGPTL2	Q9UKU9	OID20726	trans
rs2523607	6	31355013	T	A	0.14957	0.996818	33687	ADD	0.0659348	0.0100866	42.7308	10.2019	FCER2	P06734	OID21133	trans
rs369637	6	32058086	C	T	0.173786	1.00788	33473	ADD	-0.0584125	0.00893584	42.7308	10.2019	MSLN	Q13421	OID21380	trans
rs71537559	6	27342000	G	C	0.112626	1.01483	33657	ADD	0.0765884	0.0117164	42.7303	10.2018	IL15	P40933	OID20562	trans
rs3094220	6	31115210	A	G	0.275511	0.996702	33436	ADD	0.054477	0.00833383	42.7304	10.2018	CX3CL1	P78423	OID20976	trans
rs144447022	6	29276442	G	T	0.119431	1.01141	33285	ADD	0.0593114	0.00907343	42.73	10.2017	IL17RB	Q9NRM6	OID20585	trans
rs13192965	6	27704046	G	A	0.117681	1.01105	34023	ADD	-0.0707896	0.0108296	42.7284	10.2014	TNFSF13B	Q9Y275	OID20272	trans
rs3130985	6	31117579	C	T	0.155406	1.00433	33657	ADD	-0.0577919	0.00884115	42.7283	10.2014	FCRL6	Q6DN72	OID20529	trans
rs34706883	6	27837477	A	C	0.11795	1.01177	34023	ADD	-0.070692	0.0108151	42.7249	10.2006	TNFSF13B	Q9Y275	OID20272	trans
rs201002	6	27840414	A	G	0.137492	1.00748	33853	ADD	-0.0683777	0.0104611	42.7239	10.2004	CAPS	Q13938	OID31126	trans
rs2523573	6	31361211	C	G	0.144248	1.00091	33898	ADD	-0.0668232	0.0102233	42.7241	10.2004	LDLR	P01130	OID20240	trans
rs9267488	6	31546470	A	G	0.13992	1.00057	33848	ADD	0.0696938	0.0106626	42.7228	10.2002	HBEGF	Q99075	OID21465	trans
rs1047993	6	32637494	C	T	0.25101	1.00881	33436	ADD	0.0543801	0.00831972	42.7231	10.2002	TNFRSF9	Q07011	OID20985	trans
rs67457459	6	27230564	T	G	0.137013	1.01106	32907	ADD	-0.0490816	0.00750914	42.7225	10.2001	KIR3DL1	P43629	OID21185	trans
rs9272307	6	32636109	G	T	0.245757	0.982662	33473	ADD	-0.0520187	0.0079585	42.7224	10.2001	MSLN	Q13421	OID21380	trans
rs2517910	6	29720724	A	C	0.549638	1.00068	33533	ADD	-0.0447959	0.00685348	42.7223	10.2	IL12A_IL12B	P29459_P29460	OID21327	trans
rs2517910	6	29720724	A	C	0.549638	1.00068	33533	ADD	-0.0447959	0.00685348	42.7223	10.2	IL12A_IL12B	P29459_P29460	OID21327	trans
rs13195291	6	28201463	G	A	0.115178	1.01274	33631	ADD	-0.0735123	0.0112473	42.7192	10.1994	TGM2	P21980	OID20141	trans
rs10484399	6	27566749	A	G	0.117286	1.0112	33657	ADD	0.0753762	0.0115326	42.7181	10.1991	IL15	P40933	OID20562	trans
rs3130985	6	31117579	C	T	0.155586	1.00446	33962	ADD	0.0645361	0.00987413	42.7177	10.199	FOLR2	P14207	OID21062	trans
rs9272721	6	32641624	C	A	0.237116	0.992163	33687	ADD	-0.0549326	0.00840538	42.7116	10.1977	B4GAT1	O43505	OID21127	trans
rs3130988	6	31117923	C	T	0.276442	0.994211	33985	ADD	-0.0540791	0.00827526	42.7066	10.1966	PGA4	P0DJD7	OID30699	trans
rs3130988	6	31117923	C	T	0.2769	0.994364	33187	ADD	-0.0537218	0.00822063	42.7062	10.1965	C1QTNF5	Q9BXJ0	OID30618	trans
rs557042	6	27877351	C	T	0.132427	1.01009	33657	ADD	-0.0646536	0.00989355	42.7053	10.1963	SLAMF7	Q9NQ25	OID20602	trans
rs13196692	6	27411340	C	T	0.111747	1.01359	33693	ADD	-0.0609894	0.00933288	42.7048	10.1962	SFTPD	P35247	OID20214	trans
rs678770	6	32603040	T	A	0.214634	0.94283	33533	ADD	0.0558765	0.0085505	42.7047	10.1961	IL12A_IL12B	P29459_P29460	OID21327	trans
rs678770	6	32603040	T	A	0.214634	0.94283	33533	ADD	0.0558765	0.0085505	42.7047	10.1961	IL12A_IL12B	P29459_P29460	OID21327	trans
rs72843784	6	26498530	G	T	0.110641	1.00971	33687	ADD	0.077119	0.0118012	42.704	10.196	IGF2R	P11717	OID21146	trans
rs9272686	6	32641238	C	T	0.237587	0.993156	33687	ADD	-0.0548621	0.00839541	42.7032	10.1958	B4GAT1	O43505	OID21127	trans
rs1150752	6	32096949	T	C	0.130986	1.00386	33473	ADD	-0.0657289	0.0100584	42.7026	10.1957	MSLN	Q13421	OID21380	trans
rs9271619	6	32623996	G	A	0.223998	0.98578	33924	ADD	-0.0575731	0.00881031	42.7028	10.1957	PRG3	Q9Y2Y8	OID30383	trans
rs2856698	6	32668599	C	G	0.327485	0.986276	33533	ADD	-0.051308	0.00785157	42.7028	10.1957	SMAD5	Q99717	OID21353	trans
rs9271656	6	32624797	T	A	0.222427	0.98762	33924	ADD	-0.0576635	0.00882418	42.7024	10.1956	PRG3	Q9Y2Y8	OID30383	trans
rs13196692	6	27411340	C	T	0.111819	1.01368	33631	ADD	-0.0744165	0.011388	42.7019	10.1955	TGM2	P21980	OID20141	trans
rs707952	6	32642029	C	T	0.237897	0.988237	33916	ADD	-0.0537759	0.00822934	42.7016	10.1955	FCN1	O00602	OID30690	trans
rs35173303	6	26967600	C	T	0.113093	1.0076	32377	ADD	-0.0758026	0.0116003	42.7002	10.1951	NHLRC3	Q5JS37	OID30614	trans
rs394439	6	32057778	C	A	0.173791	1.00786	33473	ADD	-0.0583916	0.00893586	42.7001	10.1951	MSLN	Q13421	OID21380	trans
rs9271666	6	32624916	T	C	0.223297	0.989544	33924	ADD	-0.0575251	0.00880337	42.6988	10.1948	PRG3	Q9Y2Y8	OID30383	trans
rs2854275	6	32660651	C	A	0.146211	0.999285	33657	ADD	-0.057487	0.00879764	42.698	10.1947	FCAR	P24071	OID20564	trans
rs3117574	6	31757453	G	A	0.132403	1.00347	32907	ADD	-0.0742205	0.0113587	42.696	10.1942	RRM2	P31350	OID21187	trans
rs9272721	6	32641624	C	A	0.236711	0.992848	33822	ADD	-0.0549069	0.00840298	42.696	10.1942	ERBB4	Q15303	OID21510	trans
rs9272343	6	32636549	A	G	0.232974	0.986453	33187	ADD	-0.055101	0.00843272	42.6957	10.1941	SDK2	Q58EX2	OID30662	trans
rs9272408	6	32637186	A	G	0.226576	0.963705	32862	ADD	0.0600353	0.00918802	42.6942	10.1938	CSF2	P04141	OID30072	trans
rs41269265	6	27457570	T	C	0.112276	1.01525	33693	ADD	-0.0608044	0.00930582	42.6934	10.1936	SFTPD	P35247	OID20214	trans
rs2853999	6	31358297	A	T	0.144017	0.99895	33898	ADD	-0.0669085	0.0102401	42.693	10.1935	LDLR	P01130	OID20240	trans
rs3130976	6	31114163	T	C	0.287124	0.997661	33942	ADD	-0.048192	0.00737583	42.6902	10.1929	PTPRZ1	P23471	OID30343	trans
rs36101351	6	27975591	C	T	0.114821	1.01307	33631	ADD	-0.0735714	0.0112607	42.6862	10.192	TGM2	P21980	OID20141	trans
rs3130566	6	31134841	C	G	0.158305	0.997032	33874	ADD	-0.0644334	0.00986226	42.6845	10.1916	DSCAM	O60469	OID30993	trans
rs72839445	6	27281907	G	A	0.110966	1.0123	34023	ADD	-0.0725386	0.0111029	42.6837	10.1915	TNFSF13B	Q9Y275	OID20272	trans
rs3101018	6	31738087	C	T	0.132342	1.00442	33848	ADD	0.0711549	0.0108913	42.6828	10.1913	HBEGF	Q99075	OID21465	trans
rs35819751	6	27842791	A	G	0.11793	1.01179	34023	ADD	-0.0706613	0.0108157	42.6826	10.1912	TNFSF13B	Q9Y275	OID20272	trans
rs34295134	6	27860373	T	A	0.136841	1.00796	33853	ADD	-0.0684653	0.0104797	42.6819	10.1911	CAPS	Q13938	OID31126	trans
rs9272682	6	32641176	C	T	0.278156	0.918722	32981	ADD	-0.0552348	0.00845453	42.6821	10.1911	KLRF1	Q9NZS2	OID30464	trans
rs35949109	6	28058148	T	C	0.147747	1.01276	32981	ADD	-0.0703099	0.0107623	42.6802	10.1907	TP53BP1	Q12888	OID30470	trans
rs1265057	6	31110838	T	C	0.396755	1.00435	33687	ADD	0.0495406	0.00758326	42.6787	10.1904	IGF2R	P11717	OID21146	trans
rs9272536	6	32638996	G	T	0.249478	0.98178	33628	ADD	-0.0560328	0.00857731	42.6758	10.1897	CBLIF	P27352	OID20179	trans
rs200977	6	27886523	T	C	0.13251	1.01011	33657	ADD	-0.0646127	0.00989077	42.6752	10.1896	SLAMF7	Q9NQ25	OID20602	trans
rs9272469	6	32637936	A	C	0.255522	0.819538	33767	ADD	-0.0445907	0.0068259	42.6745	10.1894	CHIT1	Q13231	OID20312	trans
rs2523573	6	31361211	C	G	0.144286	0.999639	33657	ADD	-0.0678725	0.0103899	42.6741	10.1893	EGLN1	Q9GZT9	OID20572	trans
rs2442727	6	31351890	G	A	0.170546	0.976753	33924	ADD	-0.0462671	0.00708266	42.6728	10.1891	TNN	Q9UQP3	OID30412	trans
rs2232426	6	28392882	G	C	0.116148	1.01408	33187	ADD	0.0521264	0.00797964	42.6725	10.189	FGFR4	P22455	OID30646	trans
rs1064991	6	32643399	G	C	0.267017	0.962214	33657	ADD	0.05612	0.008591	42.6725	10.189	IL15	P40933	OID20562	trans
rs58616630	6	27506936	A	G	0.115129	1.00853	33657	ADD	0.0760422	0.0116408	42.6723	10.1889	IL15	P40933	OID20562	trans
rs192804591	6	27761927	T	A	0.0896822	0.787446	33043	ADD	-0.0951378	0.0145646	42.6686	10.1881	GZMH	P20718	OID20096	trans
rs2233980	6	31111867	G	A	0.154855	1.00363	34090	ADD	-0.0662905	0.0101486	42.6668	10.1877	CPB1	P15086	OID20289	trans
rs9267488	6	31546470	A	G	0.140246	0.999774	33042	ADD	-0.0682881	0.0104546	42.6656	10.1875	IGSF21	Q96ID5	OID30210	trans
rs7752448	6	28333322	A	G	0.127356	1.01001	33187	ADD	0.0501994	0.00768531	42.6653	10.1874	FGFR4	P22455	OID30646	trans
rs71559050	6	27829638	C	A	0.117932	1.01125	34023	ADD	-0.070664	0.0108185	42.6644	10.1872	TNFSF13B	Q9Y275	OID20272	trans
rs2596500	6	31353490	A	C	0.145155	1.00134	33853	ADD	-0.0671877	0.0102863	42.6643	10.1872	CTRL	P40313	OID31157	trans
rs34718920	6	27816163	C	T	0.117894	1.01159	34023	ADD	-0.0706615	0.0108182	42.6636	10.187	TNFSF13B	Q9Y275	OID20272	trans
rs3117573	6	31750619	C	G	0.132437	1.00442	33848	ADD	0.0711167	0.0108879	42.6633	10.1869	HBEGF	Q99075	OID21465	trans
rs2854275	6	32660651	C	A	0.146186	0.999963	33533	ADD	0.0682305	0.0104462	42.6622	10.1867	RBP2	P50120	OID21365	trans
rs1270942	6	31951083	A	G	0.131683	1.00619	33687	ADD	0.0694543	0.0106337	42.6612	10.1865	TNFRSF1A	P19438	OID21155	trans
rs36101351	6	27975591	C	T	0.114779	1.0143	33908	ADD	-0.0725402	0.0111062	42.6606	10.1864	AMBP	P02760	OID21413	trans
rs678770	6	32603040	T	A	0.214543	0.944412	33962	ADD	-0.0571749	0.00875373	42.6603	10.1863	ROBO2	Q9HCK4	OID21007	trans
rs9270868	6	32603340	A	G	0.218599	0.967647	33966	ADD	0.0539256	0.00825631	42.6598	10.1862	SIGLEC6	O43699	OID21394	trans
rs1150753	6	32092090	A	G	0.130778	1.00406	32907	ADD	-0.0745528	0.0114148	42.657	10.1855	RRM2	P31350	OID21187	trans
rs9272462	6	32637843	G	A	0.235715	0.993808	33578	ADD	-0.056821	0.00869992	42.6567	10.1855	AGER	Q15109	OID20756	trans
rs28360499	6	27977618	G	A	0.114787	1.01422	33908	ADD	-0.0725362	0.0111063	42.6554	10.1852	AMBP	P02760	OID21413	trans
rs66488313	6	26631340	G	T	0.11041	1.01019	33410	ADD	0.0746003	0.0114224	42.6548	10.1851	ADA2	Q9NZK5	OID20394	trans
rs13212651	6	27839207	A	G	0.117936	1.0118	34023	ADD	-0.0706365	0.0108154	42.655	10.1851	TNFSF13B	Q9Y275	OID20272	trans
rs3131380	6	31742001	A	G	0.132617	1.00315	33822	ADD	-0.0634292	0.0097119	42.6551	10.1851	KDR	P35968	OID21497	trans
rs13216117	6	27970706	A	G	0.114796	1.01417	33908	ADD	-0.072534	0.0111062	42.6536	10.1848	AMBP	P02760	OID21413	trans
rs67101035	6	27831109	C	G	0.117905	1.01157	34023	ADD	-0.0706499	0.0108178	42.6525	10.1845	TNFSF13B	Q9Y275	OID20272	trans
rs67777156	6	26633483	T	A	0.110501	1.01154	33853	ADD	-0.0748899	0.0114673	42.6507	10.1841	CAPS	Q13938	OID31126	trans
rs13201294	6	27588362	A	T	0.131176	1.00595	33631	ADD	-0.0696825	0.0106699	42.6504	10.1841	TGM2	P21980	OID20141	trans
rs41266839	6	26409662	G	C	0.10971	1.01214	33657	ADD	0.0767463	0.011752	42.6475	10.1834	LTA	P01374	OID20586	trans
rs3131383	6	31736517	G	T	0.132445	1.00418	33848	ADD	0.0711073	0.010889	42.6433	10.1825	HBEGF	Q99075	OID21465	trans
rs28360499	6	27977618	G	A	0.114828	1.01299	33631	ADD	-0.0735344	0.0112608	42.6428	10.1824	TGM2	P21980	OID20141	trans
rs13194781	6	27847861	A	G	0.117861	1.0117	34023	ADD	-0.0706505	0.0108192	42.6422	10.1823	TNFSF13B	Q9Y275	OID20272	trans
rs9270475	6	32591230	A	T	0.24638	0.939889	33924	ADD	-0.0496508	0.0076034	42.6419	10.1822	FGFBP2	Q9BYJ0	OID30395	trans
rs3734543	6	26468317	G	C	0.122031	1.00313	32377	ADD	-0.0734553	0.0112491	42.6393	10.1816	NHLRC3	Q5JS37	OID30614	trans
rs1265061	6	31110480	C	A	0.332577	1.00822	33042	ADD	0.048604	0.00744336	42.6388	10.1815	ENPP6	Q6UWR7	OID30273	trans
rs34613987	6	27465250	C	T	0.125596	1.01078	32862	ADD	0.0618342	0.00946962	42.6375	10.1812	MANSC4	A6NHS7	OID30141	trans
rs3130557	6	31126926	C	T	0.155696	1.00012	32981	ADD	0.0693517	0.0106209	42.6376	10.1812	TYRP1	P17643	OID30517	trans
rs9295675	6	25918245	C	T	0.12188	1.00226	33796	ADD	0.0741484	0.0113557	42.636	10.1809	ADAM9	Q13443	OID31488	trans
rs2763981	6	31872244	T	A	0.662931	1.00166	33898	ADD	0.0496678	0.00760652	42.6362	10.1809	LDLR	P01130	OID20240	trans
rs13197176	6	28161454	C	T	0.113863	1.00206	33631	ADD	-0.0741994	0.0113637	42.6341	10.1805	TGM2	P21980	OID20141	trans
rs3132550	6	31118271	G	A	0.275197	0.996667	33436	ADD	0.0544364	0.00833701	42.6342	10.1805	CX3CL1	P78423	OID20976	trans
rs62396185	6	26180406	G	C	0.259575	0.994125	33657	ADD	-0.0551711	0.00844957	42.6338	10.1804	LTA	P01374	OID20586	trans
rs9271550	6	32622497	T	A	0.262281	0.989922	33436	ADD	-0.0544959	0.00834624	42.633	10.1802	SPOCK1	Q08629	OID20924	trans
rs3132566	6	31135013	G	T	0.158339	0.99699	33874	ADD	-0.0643899	0.00986158	42.6326	10.1801	DSCAM	O60469	OID30993	trans
rs2856698	6	32668599	C	G	0.327353	0.987239	33822	ADD	0.050574	0.0077457	42.6318	10.1799	PLA2G15	Q8NCC3	OID21473	trans
rs13214169	6	25890428	A	G	0.122101	1.00203	33796	ADD	0.0740991	0.0113488	42.6313	10.1798	ADAM9	Q13443	OID31488	trans
rs13197574	6	28092461	T	C	0.115147	1.01247	33657	ADD	0.0758526	0.0116174	42.631	10.1798	IL15	P40933	OID20562	trans
rs67662114	6	27964523	G	A	0.114829	1.01301	33631	ADD	-0.0735221	0.0112606	42.6294	10.1794	TGM2	P21980	OID20141	trans
rs1265057	6	31110838	T	C	0.396891	1.0046	33809	ADD	0.0483104	0.00739923	42.6293	10.1794	CR2	P20023	OID20393	trans
rs3095233	6	31501997	A	G	0.14092	1.00071	33529	ADD	0.0695905	0.0106585	42.6295	10.1794	OSM	P13725	OID20574	trans
rs2763981	6	31872244	T	A	0.662859	1.00187	34049	ADD	0.051469	0.00788305	42.6289	10.1793	CCL20	P78556	OID20671	trans
rs34104395	6	26478024	C	T	0.121824	1.00947	33410	ADD	0.0714761	0.0109476	42.6269	10.1789	ADA2	Q9NZK5	OID20394	trans
rs3094005	6	31497270	G	T	0.141048	1.00091	33042	ADD	-0.0680527	0.0104232	42.6272	10.1789	IGSF21	Q96ID5	OID30210	trans
rs200483	6	27807046	G	A	0.136962	1.0077	33962	ADD	-0.0697712	0.0106867	42.625	10.1784	DDR1	Q08345	OID21009	trans
rs66868086	6	27898124	A	T	0.113392	1.01254	33962	ADD	-0.0754751	0.0115605	42.624	10.1782	DDR1	Q08345	OID21009	trans
rs9267488	6	31546470	A	G	0.140444	1.00016	33985	ADD	0.0604796	0.0092637	42.6235	10.1781	TGOLN2	O43493	OID30691	trans
rs66488313	6	26631340	G	T	0.110499	1.01151	33853	ADD	-0.0748652	0.0114675	42.6207	10.1775	CAPS	Q13938	OID31126	trans
rs2523593	6	31358926	T	C	0.14429	0.999666	33657	ADD	-0.0678268	0.0103896	42.6193	10.1772	EGLN1	Q9GZT9	OID20572	trans
rs3130566	6	31134841	C	G	0.158545	0.998352	34090	ADD	-0.0657844	0.0100768	42.6185	10.177	CPB1	P15086	OID20289	trans
rs200501	6	27821164	C	T	0.137355	1.00709	33853	ADD	-0.0683347	0.0104676	42.6174	10.1767	CAPS	Q13938	OID31126	trans
rs3130616	6	31505969	G	A	0.140923	1.00071	33529	ADD	0.0695798	0.0106584	42.6173	10.1767	OSM	P13725	OID20574	trans
rs3094216	6	31116271	A	G	0.275529	0.997528	33942	ADD	-0.0487665	0.00747023	42.6163	10.1765	PTPRZ1	P23471	OID30343	trans
rs9271626	6	32624167	C	A	0.223419	0.986835	33042	ADD	-0.0574291	0.00879723	42.6159	10.1764	LIPF	P07098	OID30266	trans
rs34888489	6	26073147	C	A	0.0985631	1.00608	33796	ADD	0.0812246	0.0124424	42.6153	10.1763	ADAM9	Q13443	OID31488	trans
rs34396849	6	28283178	A	C	0.117526	1.00961	33962	ADD	-0.0744026	0.0113974	42.6152	10.1763	DDR1	Q08345	OID21009	trans
rs149943	6	28034610	G	A	0.147403	1.01433	32981	ADD	-0.0664314	0.0101764	42.6146	10.1761	KLRF1	Q9NZS2	OID30464	trans
rs192804591	6	27761927	T	A	0.0899606	0.786465	34090	ADD	-0.0936826	0.014351	42.6141	10.176	FAP	Q12884	OID20330	trans
rs156743	6	27999311	T	C	0.147089	1.01017	33687	ADD	0.0682175	0.0104501	42.6136	10.1759	IGF2R	P11717	OID21146	trans
rs9272626	6	32640264	A	C	0.236328	0.992018	33187	ADD	0.0396846	0.00607932	42.6123	10.1756	FGFR4	P22455	OID30646	trans
rs13216117	6	27970706	A	G	0.114838	1.01294	33631	ADD	-0.0735063	0.0112607	42.6109	10.1753	TGM2	P21980	OID20141	trans
rs652888	6	31883457	A	G	0.237578	0.998639	33187	ADD	-0.0562435	0.00861617	42.6105	10.1752	C1QTNF5	Q9BXJ0	OID30618	trans
rs502055	6	32611226	T	C	0.266661	0.989463	33687	ADD	-0.0521033	0.00798209	42.6086	10.1748	BCAM	P50895	OID21076	trans
rs3117576	6	31759017	T	C	0.132792	1.00391	33657	ADD	-0.0700128	0.0107259	42.6072	10.1745	TRAF2	Q12933	OID20507	trans
rs200482	6	27806126	G	A	0.137239	1.00617	33631	ADD	-0.0683291	0.0104685	42.6033	10.1736	TGM2	P21980	OID20141	trans
rs3117577	6	31759697	A	G	0.132743	1.00417	32981	ADD	-0.0742115	0.0113698	42.6027	10.1735	CCNE1	P24864	OID30456	trans
rs2853999	6	31358297	A	T	0.144055	0.997677	33657	ADD	-0.067926	0.010407	42.6013	10.1732	EGLN1	Q9GZT9	OID20572	trans
rs13212562	6	27332531	A	G	0.123907	1.01248	33693	ADD	-0.0582712	0.0089278	42.601	10.1731	SFTPD	P35247	OID20214	trans
rs1150752	6	32096949	T	C	0.131206	1.00406	33657	ADD	-0.0703956	0.0107857	42.5987	10.1726	EGLN1	Q9GZT9	OID20572	trans
rs13191474	6	27445566	C	T	0.112307	1.01507	33693	ADD	-0.0607328	0.00930553	42.5956	10.1719	SFTPD	P35247	OID20214	trans
rs71206067	6	26935600	C	T	0.109332	0.997539	32377	ADD	-0.0772245	0.0118325	42.5949	10.1718	NHLRC3	Q5JS37	OID30614	trans
rs9274454	6	32665594	T	G	0.186979	0.913745	33681	ADD	0.0623624	0.00955535	42.5943	10.1716	CTSZ	Q9UBR2	OID20365	trans
rs9271659	6	32624816	G	A	0.221442	0.985293	33962	ADD	-0.055307	0.00847449	42.5925	10.1712	ROBO2	Q9HCK4	OID21007	trans
rs9272462	6	32637843	G	A	0.235294	0.995516	33017	ADD	-0.0592884	0.00908469	42.5912	10.1709	CRTAP	O75718	OID30902	trans
rs9271541	6	32622293	A	C	0.224856	0.989312	33924	ADD	-0.0573133	0.00878238	42.5879	10.1702	PRG3	Q9Y2Y8	OID30383	trans
rs156743	6	27999311	T	C	0.147059	1.01131	32981	ADD	-0.0704178	0.0107906	42.587	10.17	TP53BP1	Q12888	OID30470	trans
rs1150753	6	32092090	A	G	0.131058	1.00457	33962	ADD	0.0709807	0.0108769	42.5865	10.1699	TNFRSF21	O75509	OID21052	trans
rs493161	6	27882936	A	T	0.132481	1.0103	33657	ADD	-0.0645451	0.0098908	42.5856	10.1697	SLAMF7	Q9NQ25	OID20602	trans
rs67662114	6	27964523	G	A	0.114787	1.01424	33908	ADD	-0.0724762	0.0111061	42.5858	10.1697	AMBP	P02760	OID21413	trans
rs41266839	6	26409662	G	C	0.109684	1.01249	32981	ADD	-0.0754026	0.0115548	42.5842	10.1694	KLRF1	Q9NZS2	OID30464	trans
rs114046333	6	31328611	G	C	0.127821	0.927715	33187	ADD	-0.0743349	0.0113911	42.5844	10.1694	C1QTNF5	Q9BXJ0	OID30618	trans
rs6933289	6	32636774	C	T	0.18254	0.947286	33436	ADD	0.0643749	0.00986493	42.5838	10.1693	CX3CL1	P78423	OID20976	trans
rs629444	6	25885586	C	T	0.130849	1.00463	33657	ADD	-0.0650571	0.00996956	42.5832	10.1692	IL5RA	Q01344	OID20601	trans
rs13218537	6	27409456	A	G	0.112474	1.01533	33657	ADD	0.0764817	0.0117203	42.5829	10.1691	IL15	P40933	OID20562	trans
rs3094222	6	31113657	A	G	0.154896	0.999405	33874	ADD	-0.0648586	0.00993934	42.5814	10.1688	DSCAM	O60469	OID30993	trans
rs1265062	6	31110228	C	T	0.332577	1.00836	33042	ADD	0.0485676	0.00744284	42.581	10.1687	ENPP6	Q6UWR7	OID30273	trans
rs3131379	6	31753256	G	A	0.132781	1.00403	33657	ADD	-0.0699892	0.0107257	42.5805	10.1686	TRAF2	Q12933	OID20507	trans
rs3131378	6	31757508	A	G	0.132781	1.00403	33657	ADD	-0.0699892	0.0107257	42.5805	10.1686	TRAF2	Q12933	OID20507	trans
rs9270645	6	32597996	T	C	0.248844	0.990562	33853	ADD	-0.0552776	0.0084713	42.5793	10.1683	GAST	P01350	OID31083	trans
rs3131381	6	31740686	C	A	0.132565	1.00381	32981	ADD	-0.0742444	0.011378	42.5787	10.1682	CCNE1	P24864	OID30456	trans
rs13212562	6	27332531	A	G	0.123978	1.01372	33966	ADD	0.0660591	0.0101237	42.578	10.168	SIGLEC6	O43699	OID21394	trans
rs3131380	6	31742001	A	G	0.132732	1.0039	33657	ADD	-0.0700001	0.0107279	42.5767	10.1677	TRAF2	Q12933	OID20507	trans
rs36162392	6	26568907	T	C	0.122295	1.00849	33410	ADD	0.0713495	0.0109347	42.5761	10.1676	ADA2	Q9NZK5	OID20394	trans
rs13212921	6	27237643	C	T	0.13693	1.01037	32907	ADD	-0.0490265	0.00751359	42.5763	10.1676	KIR3DL1	P43629	OID21185	trans
rs13195040	6	27446145	A	G	0.112323	1.01516	33693	ADD	-0.0607126	0.00930454	42.5763	10.1676	SFTPD	P35247	OID20214	trans
rs9271619	6	32623996	G	A	0.22359	0.985831	34049	ADD	0.0528972	0.00810678	42.5764	10.1676	IL12B	P29460	OID20666	trans
rs34878803	6	28282402	T	C	0.117584	1.01051	33962	ADD	-0.0743176	0.0113897	42.5751	10.1674	DDR1	Q08345	OID21009	trans
rs200983	6	27862548	C	T	0.136826	1.00799	33853	ADD	-0.0683811	0.01048	42.5742	10.1672	CAPS	Q13938	OID31126	trans
rs3132445	6	31744419	G	A	0.13257	1.00377	32981	ADD	-0.0742399	0.0113781	42.5732	10.1669	CCNE1	P24864	OID30456	trans
rs3115672	6	31760120	C	T	0.132642	1.00301	33822	ADD	-0.0633679	0.00971198	42.5719	10.1667	KDR	P35968	OID21497	trans
rs9272658	6	32640881	G	A	0.272027	0.921257	33533	ADD	-0.0564314	0.00864887	42.5719	10.1667	AMIGO2	Q86SJ2	OID21370	trans
rs66462181	6	27123882	T	C	0.110993	1.01071	32981	ADD	-0.0793922	0.0121679	42.5718	10.1666	TP53BP1	Q12888	OID30470	trans
rs9270493	6	32591333	T	C	0.224723	0.990326	33924	ADD	-0.0572848	0.00877973	42.5712	10.1665	PRG3	Q9Y2Y8	OID30383	trans
rs535777	6	32609856	G	C	0.143021	0.96232	34049	ADD	-0.0693273	0.0106254	42.5714	10.1665	CTSO	P43234	OID20660	trans
rs13199772	6	27866307	A	G	0.117773	1.01106	34023	ADD	-0.0706354	0.010826	42.5706	10.1664	TNFSF13B	Q9Y275	OID20272	trans
rs9467635	6	25908938	A	C	0.119828	1.00398	33436	ADD	0.072674	0.0111385	42.5702	10.1663	TNFRSF9	Q07011	OID20985	trans
rs9272406	6	32637152	G	C	0.245092	0.991769	34090	ADD	-0.0454154	0.0069607	42.5697	10.1662	CCL16	O15467	OID20334	trans
rs2233980	6	31111867	G	A	0.154754	1.00419	33870	ADD	-0.066304	0.0101623	42.5695	10.1661	RARRES2	Q99969	OID20373	trans
rs3117574	6	31757453	G	A	0.132519	1.00426	33848	ADD	0.0710254	0.0108859	42.5693	10.1661	HBEGF	Q99075	OID21465	trans
rs3117577	6	31759697	A	G	0.13297	1.00411	33985	ADD	0.0617067	0.00945763	42.5696	10.1661	TGOLN2	O43493	OID30691	trans
rs34691223	6	28290431	C	A	0.11759	1.01025	33962	ADD	-0.0743208	0.011391	42.569	10.166	DDR1	Q08345	OID21009	trans
rs617058	6	32606702	G	T	0.237412	0.98955	33962	ADD	-0.0538428	0.00825253	42.5678	10.1658	ROBO2	Q9HCK4	OID21007	trans
rs3115672	6	31760120	C	T	0.132757	1.00376	33657	ADD	-0.0699921	0.0107279	42.5663	10.1654	TRAF2	Q12933	OID20507	trans
rs9270620	6	32597495	T	A	0.225439	0.984775	33436	ADD	-0.055046	0.00843711	42.5661	10.1654	TNR	Q92752	OID20957	trans
rs3117576	6	31759017	T	C	0.132676	1.00316	33822	ADD	-0.0633514	0.0097102	42.5654	10.1652	KDR	P35968	OID21497	trans
rs6910310	6	32636444	A	G	0.145496	0.991963	33942	ADD	-0.0575672	0.00882368	42.5647	10.1651	TCTN3	Q6NUS6	OID30326	trans
rs401754	6	27814760	T	A	0.13059	0.954785	33631	ADD	-0.0715982	0.0109744	42.5642	10.1649	TGM2	P21980	OID20141	trans
rs34816374	6	26981893	A	G	0.113151	1.00866	33966	ADD	0.0688857	0.0105587	42.5631	10.1647	SIGLEC6	O43699	OID21394	trans
rs1150757	6	32061428	G	A	0.130704	1.00438	32907	ADD	-0.0744756	0.0114156	42.563	10.1647	RRM2	P31350	OID21187	trans
rs3094222	6	31113657	A	G	0.154915	0.99999	33657	ADD	-0.0578757	0.00887128	42.5618	10.1644	FCRL6	Q6DN72	OID20529	trans
rs3130975	6	31114061	C	T	0.342417	1.0024	33687	ADD	-0.049061	0.00752015	42.5618	10.1644	NRP2	O60462	OID21081	trans
rs3132445	6	31744419	G	A	0.132653	1.00374	33657	ADD	-0.0700114	0.0107315	42.5613	10.1643	TRAF2	Q12933	OID20507	trans
rs9272469	6	32637936	A	C	0.255727	0.817641	33533	ADD	-0.0559835	0.00858132	42.5609	10.1642	SEZ6L2	Q6UXD5	OID21289	trans
rs9272487	6	32638225	C	T	0.244343	1.0101	32862	ADD	0.0570398	0.00874358	42.5576	10.1635	CSF2	P04141	OID30072	trans
rs9272648	6	32640747	T	C	0.23937	0.994874	33187	ADD	-0.0542666	0.00831846	42.5578	10.1635	SDK2	Q58EX2	OID30662	trans
rs9272658	6	32640881	G	A	0.271572	0.920329	32981	ADD	-0.0572589	0.00877724	42.5569	10.1633	CSF3R	Q99062	OID30527	trans
rs9272351	6	32636646	G	A	0.240817	0.974797	33687	ADD	-0.0550262	0.00843524	42.5543	10.1627	B4GAT1	O43505	OID21127	trans
rs13191227	6	27422336	G	C	0.111735	1.01371	33693	ADD	-0.0608801	0.00933275	42.5531	10.1625	SFTPD	P35247	OID20214	trans
rs149990	6	28030480	G	A	0.146908	1.01226	33436	ADD	0.0679634	0.0104187	42.5521	10.1623	CX3CL1	P78423	OID20976	trans
rs67240003	6	27475423	G	T	0.125506	1.00993	33309	ADD	-0.066023	0.0101213	42.5515	10.1621	FRZB	Q92765	OID20968	trans
rs9271528	6	32622146	C	T	0.223523	0.985632	33436	ADD	-0.0551787	0.00845894	42.5511	10.162	TNR	Q92752	OID20957	trans
rs35949109	6	28058148	T	C	0.147759	1.01151	33687	ADD	0.0679944	0.0104238	42.5495	10.1617	IGF2R	P11717	OID21146	trans
rs72847313	6	27762303	C	T	0.117772	1.01128	34023	ADD	-0.0706079	0.0108246	42.5486	10.1615	TNFSF13B	Q9Y275	OID20272	trans
rs9272713	6	32641568	C	A	0.236154	0.984897	33822	ADD	-0.0550757	0.00844354	42.5472	10.1612	ERBB4	Q15303	OID21510	trans
rs2233959	6	31113288	T	C	0.407826	0.980357	33610	ADD	-0.0490792	0.00752435	42.5459	10.1609	TFF3	Q07654	OID20371	trans
rs3130614	6	31508681	T	A	0.13907	0.999057	33042	ADD	-0.0684608	0.0104957	42.5459	10.1609	IGSF21	Q96ID5	OID30210	trans
rs3117574	6	31757453	G	A	0.132695	1.0032	33822	ADD	-0.0633309	0.00970936	42.5451	10.1607	KDR	P35968	OID21497	trans
rs80264589	6	26959823	G	A	0.113094	1.00764	32377	ADD	-0.0756632	0.0116001	42.5447	10.1606	NHLRC3	Q5JS37	OID30614	trans
rs707962	6	32642197	T	G	0.236499	0.99248	33822	ADD	-0.0548355	0.00840712	42.5432	10.1603	ERBB4	Q15303	OID21510	trans
rs35869525	6	26978908	C	T	0.113434	1.01147	33966	ADD	0.0686983	0.0105326	42.5421	10.16	SIGLEC6	O43699	OID21394	trans
rs9263708	6	31127493	T	C	0.270173	0.997329	33436	ADD	0.0546832	0.00838389	42.5418	10.16	CX3CL1	P78423	OID20976	trans
rs3131380	6	31742001	A	G	0.132323	1.00341	32907	ADD	-0.0741065	0.0113618	42.542	10.16	RRM2	P31350	OID21187	trans
rs9270510	6	32591582	C	A	0.340816	0.827995	33853	ADD	-0.0558652	0.00856512	42.5417	10.16	BAP18	Q8IXM2	OID31150	trans
rs7763805	6	32639477	G	A	0.148899	0.981997	33908	ADD	-0.0675531	0.0103571	42.5417	10.1599	CD5	P06127	OID21449	trans
rs1281937	6	32610366	T	C	0.275898	0.989579	33285	ADD	0.0433963	0.00665351	42.5406	10.1597	IL17RB	Q9NRM6	OID20585	trans
rs707963	6	32642192	T	G	0.236499	0.992493	33822	ADD	-0.0548333	0.00840707	42.5401	10.1596	ERBB4	Q15303	OID21510	trans
rs3132445	6	31744419	G	A	0.132536	1.00301	33822	ADD	-0.063365	0.00971521	42.5397	10.1595	KDR	P35968	OID21497	trans
rs9272489	6	32638253	A	T	0.234132	0.980677	33687	ADD	-0.0553894	0.00849237	42.5398	10.1595	B4GAT1	O43505	OID21127	trans
rs2442727	6	31351890	G	A	0.170153	0.977542	33908	ADD	-0.0641373	0.0098337	42.539	10.1594	CD5	P06127	OID21449	trans
rs60882115	6	26941317	C	G	0.113582	1.00943	33853	ADD	-0.073975	0.0113421	42.5386	10.1593	CAPS	Q13938	OID31126	trans
rs3117573	6	31750619	C	G	0.132728	1.00412	33657	ADD	-0.0699622	0.010727	42.5374	10.159	TRAF2	Q12933	OID20507	trans
rs9271627	6	32624172	C	T	0.233112	0.954318	33657	ADD	-0.0407824	0.00625297	42.5375	10.159	PROK1	P58294	OID20543	trans
rs3131379	6	31753256	G	A	0.132665	1.00327	33822	ADD	-0.0633275	0.00970999	42.5351	10.1585	KDR	P35968	OID21497	trans
rs3131378	6	31757508	A	G	0.132665	1.00327	33822	ADD	-0.0633275	0.00970999	42.5351	10.1585	KDR	P35968	OID21497	trans
rs582591	6	32611596	G	A	0.23818	0.987737	33359	ADD	-0.0519776	0.00796971	42.5351	10.1585	BCHE	P06276	OID30717	trans
rs1268928	6	31111122	G	T	0.332591	1.00831	33042	ADD	0.0485414	0.00744292	42.5342	10.1583	ENPP6	Q6UWR7	OID30273	trans
rs2233987	6	31111297	C	T	0.332591	1.00831	33042	ADD	0.0485414	0.00744292	42.5342	10.1583	ENPP6	Q6UWR7	OID30273	trans
rs2233986	6	31111299	G	A	0.332591	1.00831	33042	ADD	0.0485414	0.00744292	42.5342	10.1583	ENPP6	Q6UWR7	OID30273	trans
rs9271627	6	32624172	C	T	0.232589	0.955238	33874	ADD	-0.0601364	0.00922078	42.5343	10.1583	PAFAH1B3	Q15102	OID30998	trans
rs9271619	6	32623996	G	A	0.223369	0.986178	33966	ADD	0.0551011	0.00844883	42.5331	10.158	ITGB7	P26010	OID21393	trans
rs3734543	6	26468317	G	C	0.122549	1.00547	34023	ADD	-0.0695843	0.0106699	42.531	10.1576	TNFSF13B	Q9Y275	OID20272	trans
rs34573979	6	27512747	C	T	0.115393	1.01061	33657	ADD	0.0757611	0.0116173	42.529	10.1571	IL15	P40933	OID20562	trans
rs10484399	6	27566749	A	G	0.117189	1.0135	32981	ADD	-0.0731765	0.0112211	42.5277	10.1568	KLRF1	Q9NZS2	OID30464	trans
rs17750747	6	27762555	T	C	0.117773	1.01128	34023	ADD	-0.0705891	0.0108245	42.5265	10.1566	TNFSF13B	Q9Y275	OID20272	trans
rs3130985	6	31117579	C	T	0.155965	1.00474	33187	ADD	-0.0657362	0.0100803	42.5268	10.1566	C1QTNF5	Q9BXJ0	OID30618	trans
rs9271626	6	32624167	C	A	0.223515	0.988024	33017	ADD	-0.0605491	0.00928494	42.5263	10.1565	CRTAP	O75718	OID30902	trans
rs9263708	6	31127493	T	C	0.27011	0.997958	32981	ADD	-0.0565976	0.00867904	42.5259	10.1564	TP53BP1	Q12888	OID30470	trans
rs58616630	6	27506936	A	G	0.115395	1.00983	34090	ADD	-0.0739688	0.011343	42.5251	10.1563	FAP	Q12884	OID20330	trans
rs34573979	6	27512747	C	T	0.115521	1.01165	33309	ADD	-0.0683417	0.0104802	42.5238	10.156	FRZB	Q92765	OID20968	trans
rs9272348	6	32636619	C	T	0.244941	1.00441	34090	ADD	-0.0451123	0.00691809	42.5224	10.1557	CCL16	O15467	OID20334	trans
rs9272682	6	32641176	C	T	0.27865	0.920203	33533	ADD	-0.0554827	0.00850844	42.5221	10.1556	SMAD5	Q99717	OID21353	trans
rs9272532	6	32638866	C	A	0.229018	0.971092	33187	ADD	-0.0557514	0.00854974	42.5213	10.1554	SDK2	Q58EX2	OID30662	trans
rs501942	6	31872700	C	T	0.131739	1.00398	32531	ADD	-0.0678379	0.0104033	42.5207	10.1553	ANXA2	P07355	OID30263	trans
rs9263708	6	31127493	T	C	0.270089	0.996776	33687	ADD	0.0537338	0.00824044	42.52	10.1551	TNFRSF1B	P20333	OID21145	trans
rs71559054	6	27929021	A	C	0.114842	1.01452	33908	ADD	-0.0723937	0.0111022	42.5189	10.1549	AMBP	P02760	OID21413	trans
rs9272678	6	32641138	T	C	0.314905	0.761317	33687	ADD	-0.0552413	0.00847181	42.5182	10.1547	PAMR1	Q6UXH9	OID21153	trans
rs9272307	6	32636109	G	T	0.245641	0.981817	32981	ADD	-0.0585462	0.00897877	42.5171	10.1545	CSNK1D	P48730	OID30492	trans
rs7750960	6	25886989	A	C	0.122269	1.00326	33436	ADD	0.0720278	0.0110464	42.5165	10.1544	TNFRSF9	Q07011	OID20985	trans
rs200490	6	27829157	G	T	0.137152	1.00779	33853	ADD	-0.0682734	0.0104707	42.5162	10.1543	CAPS	Q13938	OID31126	trans
rs3095298	6	31115155	C	T	0.275392	0.996881	33436	ADD	0.0543415	0.00833405	42.5159	10.1542	CX3CL1	P78423	OID20976	trans
rs13202295	6	27731058	C	T	0.113332	0.994385	33853	ADD	-0.0745905	0.0114396	42.5153	10.1541	CAPS	Q13938	OID31126	trans
rs6939978	6	26328234	G	C	0.122562	0.997518	33657	ADD	0.0735422	0.0112789	42.5151	10.154	LTA	P01374	OID20586	trans
rs3101018	6	31738087	C	T	0.13275	1.00411	33985	ADD	0.0617093	0.00946419	42.5143	10.1539	TGOLN2	O43493	OID30691	trans
rs3115672	6	31760120	C	T	0.132466	1.00407	33848	ADD	0.0709987	0.0108889	42.5144	10.1539	HBEGF	Q99075	OID21465	trans
rs10484439	6	26309680	G	A	0.108558	1.01223	33853	ADD	-0.0753322	0.0115535	42.5141	10.1538	CAPS	Q13938	OID31126	trans
rs114786106	6	32629101	A	G	0.0405779	0.944754	33942	ADD	0.116499	0.0178673	42.5133	10.1536	PTPRB	P23467	OID30324	trans
rs3095298	6	31115155	C	T	0.275382	0.997344	33942	ADD	-0.048716	0.00747191	42.509	10.1527	PTPRZ1	P23471	OID30343	trans
rs7749305	6	27478787	T	C	0.126062	1.01353	33309	ADD	-0.0657496	0.0100845	42.5088	10.1526	FRZB	Q92765	OID20968	trans
rs3132541	6	31130957	A	C	0.155928	1.00377	32981	ADD	0.0690797	0.0105954	42.5072	10.1523	TYRP1	P17643	OID30517	trans
rs1150758	6	32060372	G	C	0.174021	1.00755	33473	ADD	-0.0582357	0.00893233	42.5058	10.152	MSLN	Q13421	OID21380	trans
rs1628578	6	29727725	A	C	0.267608	0.997122	33962	ADD	0.0544237	0.00834776	42.5047	10.1517	TNFRSF8	P28908	OID21049	trans
rs72839445	6	27281907	G	A	0.11061	1.01052	33631	ADD	-0.0747119	0.0114598	42.5039	10.1516	TGM2	P21980	OID20141	trans
rs2523571	6	31361914	T	A	0.144648	0.999945	33985	ADD	0.0596642	0.00915174	42.503	10.1514	TGOLN2	O43493	OID30691	trans
rs3131379	6	31753256	G	A	0.132489	1.00433	33848	ADD	0.0709746	0.0108866	42.503	10.1514	HBEGF	Q99075	OID21465	trans
rs3131378	6	31757508	A	G	0.132489	1.00433	33848	ADD	0.0709746	0.0108866	42.503	10.1514	HBEGF	Q99075	OID21465	trans
rs9272469	6	32637936	A	C	0.255902	0.817329	33657	ADD	0.060586	0.00929311	42.5032	10.1514	HLA-E	P13747	OID20532	trans
rs583177	6	32611790	C	A	0.26646	0.989637	33853	ADD	-0.0540517	0.00829094	42.5023	10.1512	GAST	P01350	OID31083	trans
rs2523571	6	31361914	T	A	0.144389	0.999294	33657	ADD	-0.0677254	0.0103886	42.5005	10.1508	EGLN1	Q9GZT9	OID20572	trans
rs9271656	6	32624797	T	A	0.222518	0.987298	33687	ADD	0.0565988	0.00868187	42.5	10.1507	FCER2	P06734	OID21133	trans
rs9272648	6	32640747	T	C	0.239583	0.996574	33017	ADD	-0.0588255	0.00902346	42.4997	10.1506	CRTAP	O75718	OID30902	trans
rs3130923	6	31494358	G	A	0.141273	1.00057	33985	ADD	0.0602257	0.00923838	42.4984	10.1503	TGOLN2	O43493	OID30691	trans
rs2507989	6	31356638	A	C	0.218036	0.952022	33657	ADD	-0.0577199	0.00885418	42.4966	10.1499	GZMB	P10144	OID20604	trans
rs3117575	6	31758476	T	C	0.132636	1.00334	33822	ADD	-0.0633031	0.00971064	42.4966	10.1499	KDR	P35968	OID21497	trans
rs13201294	6	27588362	A	T	0.130995	1.0077	32981	ADD	-0.0739575	0.0113453	42.4946	10.1495	TP53BP1	Q12888	OID30470	trans
rs71557378	6	26935806	T	G	0.113123	1.00794	32377	ADD	-0.075599	0.0115972	42.4939	10.1493	NHLRC3	Q5JS37	OID30614	trans
rs9272560	6	32639363	T	C	0.221594	0.952461	33874	ADD	-0.0612303	0.00939303	42.4934	10.1492	PAFAH1B3	Q15102	OID30998	trans
rs35501037	6	27771787	T	A	0.117825	1.01103	34023	ADD	-0.0705557	0.0108238	42.4918	10.1489	TNFSF13B	Q9Y275	OID20272	trans
rs3207966	6	32637420	G	A	0.237269	0.986248	33578	ADD	-0.0568005	0.00871363	42.4919	10.1489	AGER	Q15109	OID20756	trans
rs13198716	6	26581807	C	T	0.111075	1.00934	33410	ADD	0.0742936	0.0113973	42.4915	10.1488	ADA2	Q9NZK5	OID20394	trans
rs41266839	6	26409662	G	C	0.109684	1.01249	32981	ADD	-0.0796673	0.0122218	42.4906	10.1486	TP53BP1	Q12888	OID30470	trans
rs13195401	6	26463346	G	T	0.109608	1.00352	33853	ADD	-0.0753145	0.0115541	42.4895	10.1484	CAPS	Q13938	OID31126	trans
rs3095315	6	31121427	C	T	0.270034	0.99785	32981	ADD	-0.0565812	0.00868023	42.4895	10.1483	TP53BP1	Q12888	OID30470	trans
rs35050608	6	26067132	A	G	0.0986921	1.0071	33796	ADD	0.0810161	0.0124289	42.489	10.1482	ADAM9	Q13443	OID31488	trans
rs9272343	6	32636549	A	G	0.232996	0.984969	34049	ADD	-0.0556618	0.00853924	42.4889	10.1482	KYNU	Q16719	OID20669	trans
rs3095318	6	31120368	T	A	0.270034	0.997855	32981	ADD	-0.0565804	0.00868021	42.4885	10.1481	TP53BP1	Q12888	OID30470	trans
rs67859638	6	27390199	A	G	0.111473	1.01381	33693	ADD	-0.0608935	0.00934198	42.4877	10.148	SFTPD	P35247	OID20214	trans
rs71206067	6	26935600	C	T	0.109805	0.998965	33687	ADD	0.0775917	0.0119038	42.4874	10.1479	IGF2R	P11717	OID21146	trans
rs401763	6	27814750	T	C	0.130611	0.954808	33631	ADD	-0.0715276	0.0109735	42.4869	10.1478	TGM2	P21980	OID20141	trans
rs9272616	6	32640113	C	G	0.277218	0.941475	33359	ADD	-0.0506408	0.00776918	42.4864	10.1477	BCHE	P06276	OID30717	trans
rs9271541	6	32622293	A	C	0.224996	0.988284	33285	ADD	0.0464277	0.00712298	42.4845	10.1473	IL17RB	Q9NRM6	OID20585	trans
rs501942	6	31872700	C	T	0.131298	1.00432	33084	ADD	0.070373	0.0107967	42.4843	10.1472	IL15RA	Q13261	OID20498	trans
rs72844462	6	26563636	A	C	0.121964	1.00978	33309	ADD	-0.0667798	0.0102456	42.4827	10.1469	FRZB	Q92765	OID20968	trans
rs2523573	6	31361211	C	G	0.144544	1.00028	33985	ADD	0.0596584	0.00915303	42.4828	10.1469	TGOLN2	O43493	OID30691	trans
rs34150729	6	27420975	T	C	0.111729	1.01373	33693	ADD	-0.0608286	0.0093329	42.4799	10.1462	SFTPD	P35247	OID20214	trans
rs41266779	6	26021644	C	T	0.098366	1.00456	33796	ADD	0.0812273	0.0124629	42.478	10.1458	ADAM9	Q13443	OID31488	trans
rs71537559	6	27342000	G	C	0.112712	1.01554	33853	ADD	-0.0739516	0.0113466	42.478	10.1458	CAPS	Q13938	OID31126	trans
rs3131380	6	31742001	A	G	0.132871	1.00388	33985	ADD	0.061665	0.00946141	42.4781	10.1458	TGOLN2	O43493	OID30691	trans
rs1047985	6	32637439	G	A	0.237222	0.986205	33578	ADD	-0.056796	0.00871441	42.4775	10.1457	AGER	Q15109	OID20756	trans
rs652888	6	31883457	A	G	0.237321	0.99742	33874	ADD	0.056467	0.00866412	42.4757	10.1453	SEPTIN3	Q9UH03	OID31025	trans
rs17751184	6	27807250	C	T	0.117879	1.01161	34023	ADD	-0.0705083	0.0108186	42.4753	10.1452	TNFSF13B	Q9Y275	OID20272	trans
rs114088589	6	29851825	C	T	0.258234	1.01495	33657	ADD	0.0551815	0.0084669	42.4754	10.1452	IL15	P40933	OID20562	trans
rs34676049	6	28485841	T	G	0.114375	1.0094	33043	ADD	-0.0752697	0.0115493	42.4744	10.145	GZMH	P20718	OID20096	trans
rs1811197	6	31359883	G	A	0.204368	0.988033	33902	ADD	0.0592163	0.00908612	42.4742	10.145	PDCD1	Q15116	OID21396	trans
rs9272408	6	32637186	A	G	0.226158	0.961567	33084	ADD	-0.0556375	0.00853698	42.4743	10.145	MILR1	Q7Z6M3	OID20482	trans
rs2596495	6	31355639	G	C	0.149614	0.996116	33687	ADD	0.0667679	0.0102452	42.4712	10.1443	TNFRSF1B	P20333	OID21145	trans
rs9267488	6	31546470	A	G	0.140016	1.00047	32907	ADD	-0.071612	0.0109885	42.4711	10.1443	CFC1	P0CG37	OID21261	trans
rs9270510	6	32591582	C	A	0.341417	0.828047	33715	ADD	-0.0519012	0.00796397	42.4713	10.1443	SPON1	Q9HCB6	OID20759	trans
rs9273289	6	32646757	T	A	0.314819	0.815635	33359	ADD	-0.0524224	0.00804397	42.4711	10.1443	BCHE	P06276	OID30717	trans
rs9267488	6	31546470	A	G	0.140045	1.00045	33457	ADD	0.0674387	0.0103482	42.4709	10.1442	LTBR	P36941	OID20768	trans
rs13191227	6	27422336	G	C	0.111807	1.0138	33631	ADD	-0.074213	0.0113878	42.4697	10.144	TGM2	P21980	OID20141	trans
rs3117577	6	31759697	A	G	0.132695	1.00373	33042	ADD	-0.0695773	0.0106765	42.4694	10.1439	IGSF21	Q96ID5	OID30210	trans
rs149866169	6	27473944	T	A	0.125587	1.0108	32862	ADD	0.0617126	0.00946988	42.4677	10.1435	MANSC4	A6NHS7	OID30141	trans
rs3094222	6	31113657	A	G	0.155077	1.00128	33898	ADD	-0.0658303	0.0101019	42.4665	10.1433	PGLYRP1	O75594	OID20338	trans
rs200995	6	27845916	T	C	0.137227	1.00757	33962	ADD	-0.0695915	0.0106791	42.4664	10.1432	DDR1	Q08345	OID21009	trans
rs9271545	6	32622376	C	T	0.224369	0.989079	34049	ADD	0.0526735	0.00808318	42.4639	10.1427	IL12B	P29460	OID20666	trans
rs9272536	6	32638996	G	T	0.249328	0.982809	33874	ADD	-0.0545168	0.00836609	42.4635	10.1426	DSCAM	O60469	OID30993	trans
rs66488313	6	26631340	G	T	0.110596	1.01183	34090	ADD	-0.0752211	0.0115434	42.4633	10.1425	FAP	Q12884	OID20330	trans
rs149943	6	28034610	G	A	0.147431	1.01317	33687	ADD	0.0679277	0.0104243	42.4621	10.1423	IGF2R	P11717	OID21146	trans
rs9272351	6	32636646	G	A	0.240305	0.973415	33084	ADD	-0.0541375	0.00830801	42.4622	10.1423	MILR1	Q7Z6M3	OID20482	trans
rs35949109	6	28058148	T	C	0.14803	1.01187	32862	ADD	0.0575486	0.00883158	42.4612	10.1421	MANSC4	A6NHS7	OID30141	trans
rs9272348	6	32636619	C	T	0.245489	1.00337	33359	ADD	-0.0509965	0.00782605	42.4615	10.1421	BCHE	P06276	OID30717	trans
rs175597	6	27842848	T	C	0.137109	1.0081	33962	ADD	-0.069592	0.0106798	42.461	10.142	DDR1	Q08345	OID21009	trans
rs6918792	6	27483640	A	G	0.125598	1.01095	32862	ADD	0.0617005	0.00946884	42.4604	10.1419	MANSC4	A6NHS7	OID30141	trans
rs56401801	6	27333733	T	A	0.111752	1.00824	32981	ADD	-0.07916	0.0121484	42.4597	10.1417	TP53BP1	Q12888	OID30470	trans
rs9271545	6	32622376	C	T	0.224835	0.988667	33687	ADD	0.0563223	0.00864358	42.4593	10.1417	FCER2	P06734	OID21133	trans
rs35173303	6	26967600	C	T	0.11346	1.0111	33966	ADD	0.0686382	0.0105337	42.4592	10.1416	SIGLEC6	O43699	OID21394	trans
rs66841633	6	27414607	G	T	0.112441	1.0154	33657	ADD	0.0763762	0.0117214	42.4581	10.1414	IL15	P40933	OID20562	trans
rs3117574	6	31757453	G	A	0.13281	1.00396	33657	ADD	-0.0698826	0.010725	42.4563	10.141	TRAF2	Q12933	OID20507	trans
rs3117574	6	31757453	G	A	0.132802	1.00304	33693	ADD	-0.0642511	0.0098609	42.455	10.1407	CDHR5	Q9HBB8	OID20193	trans
rs1047993	6	32637494	C	T	0.250714	1.00733	33473	ADD	-0.0508774	0.00780836	42.4552	10.1407	MSLN	Q13421	OID21380	trans
rs707949	6	32642175	T	C	0.236593	0.992879	33822	ADD	-0.0547601	0.00840428	42.4549	10.1407	ERBB4	Q15303	OID21510	trans
rs9271633	6	32624295	T	G	0.224068	0.984367	33962	ADD	-0.0550109	0.00844284	42.4542	10.1405	ROBO2	Q9HCK4	OID21007	trans
rs9461223	6	25918107	T	C	0.119875	1.00425	33436	ADD	0.0725499	0.0111351	42.4508	10.1398	TNFRSF9	Q07011	OID20985	trans
rs3130484	6	31748105	T	C	0.13265	1.00331	33822	ADD	-0.0632641	0.00971016	42.4485	10.1393	KDR	P35968	OID21497	trans
rs707952	6	32642029	C	T	0.238422	0.987022	33285	ADD	0.045507	0.00698468	42.4487	10.1393	IL17RB	Q9NRM6	OID20585	trans
rs35716472	6	27438828	C	G	0.112323	1.01378	33657	ADD	0.0764618	0.0117358	42.4483	10.1392	IL15	P40933	OID20562	trans
rs200493	6	27827640	G	A	0.13697	1.00799	33853	ADD	-0.0682479	0.0104754	42.4463	10.1388	CAPS	Q13938	OID31126	trans
rs17843560	6	32641611	G	T	0.120683	0.870112	32981	ADD	-0.0829897	0.0127381	42.446	10.1387	PPM1B	O75688	OID30548	trans
rs9271619	6	32623996	G	A	0.223738	0.984409	33218	ADD	-0.0566154	0.00868999	42.4454	10.1386	DEFB4A_DEFB4B	O15263	OID21373	trans
rs9271619	6	32623996	G	A	0.223738	0.984409	33218	ADD	-0.0566154	0.00868999	42.4454	10.1386	DEFB4A_DEFB4B	O15263	OID21373	trans
rs67240003	6	27475423	G	T	0.12557	1.01103	32862	ADD	0.0616915	0.0094693	42.4438	10.1382	MANSC4	A6NHS7	OID30141	trans
rs34953377	6	27413881	T	C	0.112443	1.01539	33657	ADD	0.0763619	0.0117213	42.4424	10.1379	IL15	P40933	OID20562	trans
rs200954	6	27870986	C	G	0.136815	1.00827	33853	ADD	-0.0682678	0.010479	42.4419	10.1378	CAPS	Q13938	OID31126	trans
rs416568	6	29679851	T	A	0.305373	1.00005	33978	ADD	-0.0465224	0.00714114	42.4415	10.1377	FCRL2	Q96LA5	OID20639	trans
rs149990	6	28030480	G	A	0.146751	1.01301	32981	ADD	-0.0703013	0.0107913	42.4407	10.1375	TP53BP1	Q12888	OID30470	trans
rs9270623	6	32597554	A	C	0.224988	0.985219	33924	ADD	-0.057321	0.00879887	42.4398	10.1373	PRG3	Q9Y2Y8	OID30383	trans
rs200996	6	27844050	G	A	0.13695	1.0083	33853	ADD	-0.0682353	0.0104744	42.4386	10.1371	CAPS	Q13938	OID31126	trans
rs9271545	6	32622376	C	T	0.224751	0.989135	33924	ADD	-0.0572272	0.00878461	42.4385	10.137	PRG3	Q9Y2Y8	OID30383	trans
rs3130484	6	31748105	T	C	0.132758	1.00314	33693	ADD	-0.0642431	0.0098617	42.4374	10.1368	CDHR5	Q9HBB8	OID20193	trans
rs2284189	6	32639619	T	C	0.149206	0.984495	33533	ADD	-0.0659301	0.0101208	42.4362	10.1365	ADGRG1	Q9Y653	OID21294	trans
rs67040724	6	27937731	T	C	0.114817	1.01457	33908	ADD	-0.0723268	0.0111029	42.435	10.1362	AMBP	P02760	OID21413	trans
rs9272462	6	32637843	G	A	0.235312	0.992722	32862	ADD	0.0581978	0.00893413	42.4335	10.1359	CSF2	P04141	OID30072	trans
rs9272658	6	32640881	G	A	0.271781	0.924472	33187	ADD	-0.0554578	0.00851357	42.4328	10.1358	NAGPA	Q9UK23	OID30643	trans
rs3117576	6	31759017	T	C	0.132501	1.00422	33848	ADD	0.0709167	0.0108869	42.4318	10.1356	HBEGF	Q99075	OID21465	trans
rs1281937	6	32610366	T	C	0.275091	0.992003	34090	ADD	-0.0436879	0.00670681	42.4317	10.1355	CCL16	O15467	OID20334	trans
rs72845070	6	27700521	A	C	0.116402	1.00073	34023	ADD	-0.0712406	0.0109371	42.4279	10.1347	TNFSF13B	Q9Y275	OID20272	trans
rs3131381	6	31740686	C	A	0.132512	1.00308	33822	ADD	-0.0632846	0.00971565	42.428	10.1347	KDR	P35968	OID21497	trans
rs34573979	6	27512747	C	T	0.115661	1.01196	34090	ADD	-0.0737318	0.0113198	42.4261	10.1343	FAP	Q12884	OID20330	trans
rs3117574	6	31757453	G	A	0.132767	1.00422	33457	ADD	0.0687809	0.0105598	42.4251	10.1341	LTBR	P36941	OID20768	trans
rs9270637	6	32597873	A	G	0.29122	0.978675	33898	ADD	-0.0529544	0.00812997	42.4255	10.1341	PGLYRP1	O75594	OID20338	trans
rs2523607	6	31355013	T	A	0.149402	0.996975	33822	ADD	0.0582094	0.0089369	42.424	10.1338	TXNDC15	Q96J42	OID21495	trans
rs3132445	6	31744419	G	A	0.132775	1.00376	33985	ADD	0.0616486	0.009465	42.4233	10.1337	TGOLN2	O43493	OID30691	trans
rs34864796	6	27492144	G	A	0.125594	1.01093	32862	ADD	0.0616749	0.00946909	42.423	10.1336	MANSC4	A6NHS7	OID30141	trans
rs3117575	6	31758476	T	C	0.13246	1.0044	33848	ADD	0.0709115	0.0108873	42.4219	10.1333	HBEGF	Q99075	OID21465	trans
rs34150729	6	27420975	T	C	0.111801	1.01381	33631	ADD	-0.0741696	0.011388	42.4188	10.1327	TGM2	P21980	OID20141	trans
rs2747431	6	29680787	C	T	0.305343	0.999963	33978	ADD	-0.0465124	0.00714166	42.417	10.1323	FCRL2	Q96LA5	OID20639	trans
rs3130562	6	31133197	T	C	0.155837	1.00331	32981	ADD	0.0690395	0.0106005	42.4169	10.1322	TYRP1	P17643	OID30517	trans
rs17526722	6	25918627	G	A	0.0985155	1.00629	33796	ADD	0.0810408	0.0124436	42.4147	10.1318	ADAM9	Q13443	OID31488	trans
rs3117573	6	31750619	C	G	0.132613	1.00336	33822	ADD	-0.0632454	0.00971113	42.4148	10.1318	KDR	P35968	OID21497	trans
rs9272713	6	32641568	C	A	0.236258	0.984317	32862	ADD	0.0583506	0.00895956	42.4148	10.1318	CSF2	P04141	OID30072	trans
rs2232423	6	28398374	A	G	0.115848	1.01387	33285	ADD	0.0598083	0.00918342	42.4145	10.1317	IL17RB	Q9NRM6	OID20585	trans
rs71559054	6	27929021	A	C	0.114881	1.01328	33631	ADD	-0.0733099	0.0112569	42.4122	10.1312	TGM2	P21980	OID20141	trans
rs1269852	6	32112414	G	C	0.131013	1.00484	33924	ADD	-0.0702902	0.0107933	42.4112	10.131	PRG3	Q9Y2Y8	OID30383	trans
rs3884025	6	25929860	G	A	0.0986255	1.00512	33796	ADD	0.0810443	0.0124449	42.4097	10.1306	ADAM9	Q13443	OID31488	trans
rs1064991	6	32643399	G	C	0.266603	0.962324	33473	ADD	-0.0509909	0.00782996	42.4097	10.1306	MSLN	Q13421	OID21380	trans
rs9272721	6	32641624	C	A	0.236822	0.99266	33916	ADD	-0.0535547	0.00822383	42.4079	10.1302	FCN1	O00602	OID30690	trans
rs674313	6	32610305	C	T	0.244036	0.9929	32862	ADD	0.057457	0.00882334	42.4053	10.1297	CSF2	P04141	OID30072	trans
rs9271619	6	32623996	G	A	0.2237	0.985894	33962	ADD	-0.0549685	0.0084412	42.4052	10.1296	ROBO2	Q9HCK4	OID21007	trans
rs9272440	6	32637594	G	C	0.147546	0.771892	34090	ADD	-0.074751	0.0114791	42.405	10.1296	ICAM3	P32942	OID20277	trans
rs9272560	6	32639363	T	C	0.222295	0.951155	33924	ADD	-0.0585612	0.00899293	42.405	10.1296	PRG3	Q9Y2Y8	OID30383	trans
rs3117574	6	31757453	G	A	0.132941	1.00392	33985	ADD	0.0615977	0.00945927	42.4047	10.1295	TGOLN2	O43493	OID30691	trans
rs75782365	6	26408323	T	G	0.109619	1.01231	33657	ADD	0.0765487	0.0117553	42.404	10.1294	LTA	P01374	OID20586	trans
rs9272721	6	32641624	C	A	0.236736	0.993116	33962	ADD	-0.0536892	0.00824489	42.4037	10.1293	ROBO2	Q9HCK4	OID21007	trans
rs652888	6	31883457	A	G	0.237807	0.99704	33687	ADD	-0.0546229	0.00838834	42.403	10.1292	B4GAT1	O43505	OID21127	trans
rs55834529	6	27104763	A	G	0.111058	1.01176	33309	ADD	-0.0694163	0.0106602	42.4024	10.129	FRZB	Q92765	OID20968	trans
rs501942	6	31872700	C	T	0.131837	1.00585	33714	ADD	0.0662678	0.0101767	42.4023	10.129	CTSB	P07858	OID20276	trans
rs707952	6	32642029	C	T	0.237915	0.988194	32862	ADD	0.0580883	0.0089206	42.4023	10.129	CSF2	P04141	OID30072	trans
rs2232423	6	28398374	A	G	0.11619	1.01437	33187	ADD	0.0519444	0.00797728	42.4002	10.1285	FGFR4	P22455	OID30646	trans
rs3130614	6	31508681	T	A	0.139031	1.00005	33898	ADD	-0.0676298	0.0103862	42.4001	10.1285	LDLR	P01130	OID20240	trans
rs3131381	6	31740686	C	A	0.13263	1.00381	33657	ADD	-0.0698818	0.010732	42.4001	10.1285	TRAF2	Q12933	OID20507	trans
rs2853999	6	31358297	A	T	0.144309	0.998309	33985	ADD	0.0596976	0.0091682	42.3981	10.1281	TGOLN2	O43493	OID30691	trans
rs114046333	6	31328611	G	C	0.127677	0.928827	33742	ADD	-0.0721062	0.011074	42.3973	10.1279	KIT	P10721	OID20370	trans
rs502055	6	32611226	T	C	0.265966	0.989021	33822	ADD	-0.0470123	0.00722009	42.3972	10.1279	FLT4	P35916	OID21491	trans
rs678770	6	32603040	T	A	0.214394	0.944157	33822	ADD	-0.0581045	0.00892365	42.3969	10.1278	ERBB4	Q15303	OID21510	trans
rs13195040	6	27446145	A	G	0.112413	1.01569	33657	ADD	0.0763133	0.0117207	42.3929	10.1269	IL15	P40933	OID20562	trans
rs71559067	6	28026638	A	T	0.11491	1.01299	33631	ADD	-0.0732966	0.0112576	42.3914	10.1266	TGM2	P21980	OID20141	trans
rs3095318	6	31120368	T	A	0.270147	0.996613	33715	ADD	-0.0506031	0.00777212	42.3911	10.1265	SPON1	Q9HCB6	OID20759	trans
rs9271659	6	32624816	G	A	0.221502	0.986886	33017	ADD	-0.0606839	0.00932046	42.3909	10.1265	CRTAP	O75718	OID30902	trans
rs674313	6	32610305	C	T	0.24386	0.994012	33874	ADD	-0.0579065	0.00889412	42.3886	10.126	PAFAH1B3	Q15102	OID30998	trans
rs183280845	6	26953749	G	A	0.112166	1.00212	33309	ADD	-0.0694364	0.0106651	42.3883	10.1259	FRZB	Q92765	OID20968	trans
rs200990	6	27848045	T	G	0.137228	1.00721	33436	ADD	0.0699603	0.0107459	42.3856	10.1253	CX3CL1	P78423	OID20976	trans
rs3095315	6	31121427	C	T	0.270147	0.996608	33715	ADD	-0.0505994	0.00777213	42.3848	10.1251	SPON1	Q9HCB6	OID20759	trans
rs13220261	6	26498957	C	T	0.121992	1.00878	33309	ADD	-0.0667298	0.0102499	42.3839	10.1249	FRZB	Q92765	OID20968	trans
rs13191474	6	27445566	C	T	0.112397	1.0156	33657	ADD	0.0763134	0.0117219	42.384	10.1249	IL15	P40933	OID20562	trans
rs80264589	6	26959823	G	A	0.11346	1.0111	33966	ADD	0.0685772	0.0105337	42.3833	10.1248	SIGLEC6	O43699	OID21394	trans
rs13214023	6	28364364	G	A	0.115967	1.01355	33187	ADD	0.0519982	0.00798716	42.3831	10.1247	FGFR4	P22455	OID30646	trans
rs3117573	6	31750619	C	G	0.13286	1.00408	33985	ADD	0.0615926	0.00946097	42.3824	10.1246	TGOLN2	O43493	OID30691	trans
rs201002	6	27840414	A	G	0.137178	1.00569	33657	ADD	-0.0635934	0.00976837	42.3818	10.1245	SLAMF7	Q9NQ25	OID20602	trans
rs3095300	6	31114699	C	T	0.269983	0.997969	32981	ADD	-0.0565092	0.00868018	42.382	10.1245	TP53BP1	Q12888	OID30470	trans
rs6903228	6	25902819	A	G	0.119807	1.00445	33796	ADD	0.0743967	0.0114279	42.3811	10.1243	ADAM9	Q13443	OID31488	trans
rs583177	6	32611790	C	A	0.266091	0.987246	32981	ADD	-0.0538551	0.00827268	42.3801	10.1241	KLRF1	Q9NZS2	OID30464	trans
rs3131006	6	31130357	A	T	0.255938	0.999121	33985	ADD	-0.0550551	0.00845706	42.3796	10.1239	PGA4	P0DJD7	OID30699	trans
rs9272351	6	32636646	G	A	0.240714	0.975095	32862	ADD	0.0582287	0.00894457	42.3794	10.1239	CSF2	P04141	OID30072	trans
rs202906	6	28043874	T	C	0.148379	1.01128	33657	ADD	-0.0613754	0.00942807	42.3783	10.1237	SLAMF7	Q9NQ25	OID20602	trans
rs13210041	6	26037373	G	A	0.0985621	1.00688	33796	ADD	0.0809661	0.0124375	42.378	10.1236	ADAM9	Q13443	OID31488	trans
rs13195401	6	26463346	G	T	0.109698	1.00328	33687	ADD	0.0773576	0.0118834	42.3762	10.1232	IGF2R	P11717	OID21146	trans
rs7750960	6	25886989	A	C	0.122209	1.00353	33796	ADD	0.0737933	0.0113361	42.3749	10.1229	ADAM9	Q13443	OID31488	trans
rs3094005	6	31497270	G	T	0.140938	1.00123	33529	ADD	0.0693615	0.0106552	42.375	10.1229	OSM	P13725	OID20574	trans
rs3131379	6	31753256	G	A	0.132912	1.00399	33985	ADD	0.0615791	0.00945987	42.3736	10.1226	TGOLN2	O43493	OID30691	trans
rs3131378	6	31757508	A	G	0.132912	1.00399	33985	ADD	0.0615791	0.00945987	42.3736	10.1226	TGOLN2	O43493	OID30691	trans
rs9271541	6	32622293	A	C	0.224593	0.989451	33042	ADD	-0.0570808	0.00876897	42.3724	10.1224	LIPF	P07098	OID30266	trans
rs3095300	6	31114699	C	T	0.26998	0.996748	33687	ADD	0.0536474	0.00824157	42.3719	10.1222	TNFRSF1B	P20333	OID21145	trans
rs535777	6	32609856	G	C	0.143183	0.96285	33995	ADD	-0.0493517	0.00758168	42.3714	10.1221	F12	P00748	OID30739	trans
rs13195728	6	27803328	T	C	0.117874	1.01129	34023	ADD	-0.0704337	0.0108206	42.3698	10.1218	TNFSF13B	Q9Y275	OID20272	trans
rs9272495	6	32638356	C	A	0.237245	0.983761	32862	ADD	0.0582542	0.00894966	42.3682	10.1214	CSF2	P04141	OID30072	trans
rs3131381	6	31740686	C	A	0.132754	1.00383	33985	ADD	0.0616104	0.00946536	42.3676	10.1213	TGOLN2	O43493	OID30691	trans
rs67040724	6	27937731	T	C	0.114856	1.01333	33631	ADD	-0.0732751	0.0112576	42.3665	10.121	TGM2	P21980	OID20141	trans
rs1150753	6	32092090	A	G	0.131147	1.00446	33657	ADD	-0.0701626	0.0107794	42.3661	10.1209	TRAF2	Q12933	OID20507	trans
rs9272307	6	32636109	G	T	0.245604	0.983055	33822	ADD	-0.054278	0.00833902	42.366	10.1209	ERBB4	Q15303	OID21510	trans
rs3131380	6	31742001	A	G	0.132732	1.00428	33687	ADD	-0.0699103	0.0107409	42.3645	10.1206	SOD2	P04179	OID21114	trans
rs13193295	6	28035450	C	G	0.114928	1.01288	33631	ADD	-0.0732718	0.0112574	42.3642	10.1205	TGM2	P21980	OID20141	trans
rs28383322	6	32625019	C	T	0.216098	0.951673	33822	ADD	-0.051514	0.00791464	42.3631	10.1203	TXNDC15	Q96J42	OID21495	trans
rs13213152	6	28381921	A	G	0.115712	1.01296	33628	ADD	-0.0744209	0.0114342	42.3621	10.1201	CBLIF	P27352	OID20179	trans
rs13211507	6	28289600	T	C	0.117779	1.00932	33962	ADD	-0.0741212	0.0113883	42.3609	10.1198	DDR1	Q08345	OID21009	trans
rs7763805	6	32639477	G	A	0.149326	0.981963	34090	ADD	-0.0676928	0.0104008	42.3598	10.1196	CPB1	P15086	OID20289	trans
rs2523593	6	31358926	T	C	0.144546	1.0003	33985	ADD	0.0595698	0.00915283	42.3586	10.1193	TGOLN2	O43493	OID30691	trans
rs17843560	6	32641611	G	T	0.12044	0.87039	33874	ADD	0.080341	0.0123444	42.3583	10.1192	PPP1R14D	Q9NXH3	OID30997	trans
rs9272729	6	32641817	G	A	0.149794	0.990191	33657	ADD	-0.0569402	0.00874912	42.3554	10.1186	FCAR	P24071	OID20564	trans
rs1269852	6	32112414	G	C	0.131059	1.00557	33687	ADD	0.0693674	0.0106588	42.3543	10.1183	TNFRSF1A	P19438	OID21155	trans
rs9272713	6	32641568	C	A	0.23656	0.984083	33687	ADD	-0.0549699	0.00844649	42.3543	10.1183	B4GAT1	O43505	OID21127	trans
rs433061	6	32047051	G	A	0.130948	1.00369	33657	ADD	-0.0702236	0.0107904	42.3535	10.1182	TRAF2	Q12933	OID20507	trans
rs13207082	6	27283600	A	G	0.111469	1.01491	34023	ADD	-0.072021	0.0110666	42.3534	10.1181	TNFSF13B	Q9Y275	OID20272	trans
rs34525648	6	25914625	G	A	0.119841	1.0042	33436	ADD	0.0724769	0.0111368	42.3528	10.118	TNFRSF9	Q07011	OID20985	trans
rs707949	6	32642175	T	C	0.236721	0.992583	32862	ADD	0.0580259	0.00891629	42.3522	10.1179	CSF2	P04141	OID30072	trans
rs13191296	6	25684378	C	T	0.0963264	0.981489	33796	ADD	0.0828195	0.0127262	42.3514	10.1177	ADAM9	Q13443	OID31488	trans
rs3131006	6	31130357	A	T	0.256161	0.998053	33657	ADD	-0.0562617	0.00864528	42.3514	10.1177	ANXA11	P50995	OID20583	trans
rs13220522	6	26316067	G	A	0.106303	1.01419	32862	ADD	0.0661406	0.0101634	42.3506	10.1175	MANSC4	A6NHS7	OID30141	trans
rs1265057	6	31110838	T	C	0.397369	1.0041	33187	ADD	0.034146	0.005247	42.3504	10.1175	FGFR4	P22455	OID30646	trans
rs13220261	6	26498957	C	T	0.122167	1.00938	34023	ADD	-0.0693955	0.0106637	42.3495	10.1173	TNFSF13B	Q9Y275	OID20272	trans
rs3130573	6	31138491	A	G	0.342341	1.0043	33436	ADD	-0.04909	0.00754346	42.3492	10.1172	PLA2G10	O15496	OID21002	trans
rs3130566	6	31134841	C	G	0.158549	0.998852	33870	ADD	-0.065647	0.0100879	42.3478	10.1169	RARRES2	Q99969	OID20373	trans
rs9271626	6	32624167	C	A	0.223442	0.984958	33218	ADD	-0.0565606	0.00869162	42.3473	10.1168	DEFB4A_DEFB4B	O15263	OID21373	trans
rs9271626	6	32624167	C	A	0.223442	0.984958	33218	ADD	-0.0565606	0.00869162	42.3473	10.1168	DEFB4A_DEFB4B	O15263	OID21373	trans
rs34071253	6	27424023	C	T	0.112636	1.01518	33657	ADD	0.0762261	0.0117136	42.3471	10.1167	IL15	P40933	OID20562	trans
rs3115672	6	31760120	C	T	0.132888	1.00373	33985	ADD	0.0615714	0.00946182	42.3456	10.1164	TGOLN2	O43493	OID30691	trans
rs9272434	6	32637548	C	T	0.237417	0.986108	33578	ADD	-0.0566946	0.0087124	42.3456	10.1164	AGER	Q15109	OID20756	trans
rs200489	6	27830479	T	C	0.136941	1.00804	33853	ADD	-0.0681696	0.010476	42.3441	10.1161	CAPS	Q13938	OID31126	trans
rs2854275	6	32660651	C	A	0.146222	0.999935	33942	ADD	-0.0570732	0.00877078	42.3436	10.116	TCTN3	Q6NUS6	OID30326	trans
rs1064991	6	32643399	G	C	0.266463	0.963118	33187	ADD	0.0385759	0.00592826	42.3427	10.1158	FGFR4	P22455	OID30646	trans
rs365052	6	29680621	G	C	0.305366	0.999931	33978	ADD	-0.0464703	0.00714161	42.3407	10.1153	FCRL2	Q96LA5	OID20639	trans
rs77666565	6	26883636	G	A	0.122606	1.00997	33309	ADD	-0.0665067	0.0102209	42.3403	10.1152	FRZB	Q92765	OID20968	trans
rs1150754	6	32082981	C	T	0.173812	1.00786	33473	ADD	-0.05814	0.0089353	42.3381	10.1147	MSLN	Q13421	OID21380	trans
rs9272560	6	32639363	T	C	0.221894	0.951914	33962	ADD	-0.0589749	0.00906374	42.337	10.1145	GOLM2	Q6P4E1	OID21044	trans
rs200483	6	27807046	G	A	0.13693	1.00781	33853	ADD	-0.0681726	0.0104774	42.3361	10.1143	CAPS	Q13938	OID31126	trans
rs72843784	6	26498530	G	T	0.110602	1.01064	33853	ADD	-0.0746167	0.011468	42.335	10.1141	CAPS	Q13938	OID31126	trans
rs433061	6	32047051	G	A	0.130862	1.0038	33962	ADD	0.0708425	0.0108879	42.3354	10.1141	TNFRSF21	O75509	OID21052	trans
rs9271633	6	32624295	T	G	0.224374	0.984195	33924	ADD	-0.0573363	0.00881219	42.3343	10.1139	PRG3	Q9Y2Y8	OID30383	trans
rs35768595	6	27174125	C	T	0.111224	1.01183	33687	ADD	0.076523	0.0117612	42.3329	10.1136	IGF2R	P11717	OID21146	trans
rs9272648	6	32640747	T	C	0.239354	0.992294	33084	ADD	-0.053609	0.0082395	42.3324	10.1135	MILR1	Q7Z6M3	OID20482	trans
rs1265062	6	31110228	C	T	0.332336	1.00841	32917	ADD	-0.0471446	0.00724596	42.3323	10.1134	CD207	Q9UJ71	OID21298	trans
rs502771	6	32611193	T	C	0.265926	0.988614	32981	ADD	-0.053798	0.00826863	42.3317	10.1133	KLRF1	Q9NZS2	OID30464	trans
rs175597	6	27842848	T	C	0.137063	1.00825	33853	ADD	-0.0681267	0.010471	42.3311	10.1132	CAPS	Q13938	OID31126	trans
rs3130985	6	31117579	C	T	0.155385	1.00385	33874	ADD	-0.0644459	0.00990537	42.3301	10.113	DSCAM	O60469	OID30993	trans
rs9272462	6	32637843	G	A	0.235287	0.992916	33916	ADD	-0.0536197	0.00824133	42.3305	10.113	FCN1	O00602	OID30690	trans
rs9272535	6	32638979	G	A	0.239651	1.01274	33962	ADD	-0.0528968	0.00813036	42.3291	10.1127	ROBO2	Q9HCK4	OID21007	trans
rs34605993	6	26454135	C	T	0.121903	1.01124	33309	ADD	-0.0666246	0.0102405	42.3283	10.1126	FRZB	Q92765	OID20968	trans
rs9272648	6	32640747	T	C	0.239437	0.99357	33822	ADD	-0.048505	0.0074554	42.3283	10.1126	FLT4	P35916	OID21491	trans
rs3117577	6	31759697	A	G	0.132724	1.00339	33822	ADD	-0.0631579	0.00970765	42.3279	10.1125	KDR	P35968	OID21497	trans
rs9263708	6	31127493	T	C	0.27014	0.997103	33962	ADD	0.05257	0.00808042	42.326	10.1121	CD74	P04233	OID21040	trans
rs13200214	6	28049472	C	T	0.114895	1.01234	33631	ADD	-0.0732672	0.0112619	42.3249	10.1118	TGM2	P21980	OID20141	trans
rs2596495	6	31355639	G	C	0.149642	0.996465	33657	ADD	0.0693865	0.0106654	42.3249	10.1118	EPO	P01588	OID20522	trans
rs2284189	6	32639619	T	C	0.149255	0.984504	33962	ADD	-0.067324	0.0103484	42.3251	10.1118	LRPAP1	P30533	OID21059	trans
rs9272648	6	32640747	T	C	0.239437	0.99357	33822	ADD	-0.0544338	0.00836701	42.325	10.1118	ERBB4	Q15303	OID21510	trans
rs9272462	6	32637843	G	A	0.235073	0.994206	33187	ADD	-0.0544748	0.00837337	42.3243	10.1117	SDK2	Q58EX2	OID30662	trans
rs9271633	6	32624295	T	G	0.224575	0.982981	33285	ADD	0.0464966	0.00714717	42.3228	10.1113	IL17RB	Q9NRM6	OID20585	trans
rs200948	6	27867494	T	C	0.136797	1.00835	33853	ADD	-0.0681717	0.0104791	42.3217	10.1111	CAPS	Q13938	OID31126	trans
rs9272343	6	32636549	A	G	0.232914	0.985481	33564	ADD	-0.0547632	0.00841795	42.3219	10.1111	CLEC5A	Q9NY25	OID20165	trans
rs13201294	6	27588362	A	T	0.131122	1.00678	33309	ADD	-0.064717	0.00994807	42.3213	10.111	FRZB	Q92765	OID20968	trans
rs17695758	6	27869405	T	C	0.117369	1.01077	33598	ADD	0.0618894	0.00951342	42.3213	10.111	CTSC	P53634	OID20679	trans
rs3117575	6	31758476	T	C	0.132751	1.0041	33657	ADD	-0.0697801	0.0107264	42.3207	10.1109	TRAF2	Q12933	OID20507	trans
rs9272569	6	32639448	G	T	0.299556	0.86587	33822	ADD	-0.0502982	0.00773175	42.3204	10.1108	KDR	P35968	OID21497	trans
rs34546986	6	28394532	G	A	0.116084	1.01461	33187	ADD	0.0519098	0.00797951	42.3201	10.1107	FGFR4	P22455	OID30646	trans
rs34871267	6	28396455	G	A	0.116084	1.01462	33187	ADD	0.0519083	0.0079795	42.3177	10.1102	FGFR4	P22455	OID30646	trans
rs3117576	6	31759017	T	C	0.132923	1.00388	33985	ADD	0.0615396	0.00946007	42.3175	10.1102	TGOLN2	O43493	OID30691	trans
rs2523607	6	31355013	T	A	0.149601	0.997142	33657	ADD	0.0693637	0.0106629	42.3166	10.11	EPO	P01588	OID20522	trans
rs2858864	6	32610452	C	T	0.217853	0.92032	33600	ADD	-0.0616686	0.00948016	42.3153	10.1097	CWC15	Q9P013	OID31479	trans
rs1150757	6	32061428	G	A	0.131074	1.00477	33657	ADD	-0.0701252	0.0107802	42.3151	10.1096	TRAF2	Q12933	OID20507	trans
rs2233980	6	31111867	G	A	0.1547	1.00439	33898	ADD	-0.0656779	0.0100966	42.3145	10.1095	PGLYRP1	O75594	OID20338	trans
rs200481	6	27806054	T	A	0.137152	1.00752	33853	ADD	-0.0681192	0.0104719	42.314	10.1094	CAPS	Q13938	OID31126	trans
rs3117575	6	31758476	T	C	0.132882	1.00406	33985	ADD	0.0615383	0.00946049	42.312	10.1089	TGOLN2	O43493	OID30691	trans
rs17763089	6	27867440	G	A	0.118332	1.02045	34023	ADD	-0.0699564	0.0107547	42.3114	10.1088	TNFSF13B	Q9Y275	OID20272	trans
rs6910310	6	32636444	A	G	0.145868	0.991938	32862	ADD	-0.0716072	0.0110085	42.3112	10.1088	HCG22	E2RYF7	OID30088	trans
rs3130484	6	31748105	T	C	0.132897	1.00403	33985	ADD	0.0615338	0.00946002	42.31	10.1085	TGOLN2	O43493	OID30691	trans
rs674313	6	32610305	C	T	0.244772	0.993585	33715	ADD	-0.0521543	0.00801803	42.3101	10.1085	SPON1	Q9HCB6	OID20759	trans
rs200950	6	27867994	A	G	0.136797	1.00837	33853	ADD	-0.0681607	0.010479	42.3088	10.1082	CAPS	Q13938	OID31126	trans
rs138234416	6	28025120	G	A	0.115179	1.01415	33908	ADD	-0.0721371	0.0110905	42.3075	10.1079	AMBP	P02760	OID21413	trans
rs200484	6	27807896	A	G	0.136955	1.00772	33853	ADD	-0.0681458	0.0104772	42.3049	10.1074	CAPS	Q13938	OID31126	trans
rs3131379	6	31753256	G	A	0.132738	1.00429	33457	ADD	0.0686882	0.0105605	42.3053	10.1074	LTBR	P36941	OID20768	trans
rs3131378	6	31757508	A	G	0.132738	1.00429	33457	ADD	0.0686882	0.0105605	42.3053	10.1074	LTBR	P36941	OID20768	trans
rs3131383	6	31736517	G	T	0.132853	1.00387	33985	ADD	0.0615443	0.00946224	42.3047	10.1073	TGOLN2	O43493	OID30691	trans
rs9270611	6	32597298	C	T	0.250934	0.980407	32981	ADD	-0.0567389	0.00872341	42.3048	10.1073	CSF3R	Q99062	OID30527	trans
rs200952	6	27869198	C	T	0.136797	1.00838	33853	ADD	-0.0681565	0.0104789	42.304	10.1072	CAPS	Q13938	OID31126	trans
rs17843560	6	32641611	G	T	0.120683	0.870112	32981	ADD	0.082333	0.0126586	42.3033	10.107	TYRP1	P17643	OID30517	trans
rs190945449	6	26860580	C	T	0.122548	1.01058	33309	ADD	-0.06647	0.0102199	42.302	10.1067	FRZB	Q92765	OID20968	trans
rs9272535	6	32638979	G	A	0.239476	1.01347	33187	ADD	-0.0535959	0.00824051	42.3014	10.1066	SDK2	Q58EX2	OID30662	trans
rs55664827	6	26857141	T	C	0.122547	1.01062	33309	ADD	-0.0664672	0.0102197	42.2999	10.1063	FRZB	Q92765	OID20968	trans
rs3130484	6	31748105	T	C	0.132766	1.00406	33657	ADD	-0.0697554	0.0107259	42.2947	10.1051	TRAF2	Q12933	OID20507	trans
rs115566240	6	32633941	C	T	0.238286	0.96997	33715	ADD	0.0532803	0.00819266	42.2945	10.105	SPON1	Q9HCB6	OID20759	trans
rs34788973	6	27911422	C	A	0.114888	1.00952	33598	ADD	0.0624771	0.00960721	42.2909	10.1043	CTSC	P53634	OID20679	trans
rs9271626	6	32624167	C	A	0.223803	0.985998	33687	ADD	0.0563801	0.00866973	42.2904	10.1041	FCER2	P06734	OID21133	trans
rs13195401	6	26463346	G	T	0.109784	1.00404	34090	ADD	-0.0756017	0.0116257	42.2887	10.1038	FAP	Q12884	OID20330	trans
rs9271541	6	32622293	A	C	0.224485	0.989397	34049	ADD	0.0525458	0.0080804	42.2874	10.1035	IL12B	P29460	OID20666	trans
rs9272423	6	32637387	T	G	0.237458	0.986984	33578	ADD	-0.0566262	0.00870796	42.2866	10.1033	AGER	Q15109	OID20756	trans
rs582591	6	32611596	G	A	0.238284	0.988124	33687	ADD	-0.0546819	0.00840908	42.2854	10.103	B4GAT1	O43505	OID21127	trans
rs3129063	6	29677836	C	A	0.227219	1.00293	33734	ADD	0.0528468	0.00812695	42.2846	10.1029	RNASE6	Q93091	OID30689	trans
rs9272405	6	32637142	T	C	0.231917	0.979815	33822	ADD	-0.0553968	0.00851917	42.2839	10.1027	ERBB4	Q15303	OID21510	trans
rs3129058	6	29680422	C	T	0.227219	1.00292	33734	ADD	0.052846	0.008127	42.2828	10.1025	RNASE6	Q93091	OID30689	trans
rs1269852	6	32112414	G	C	0.130953	1.00624	33092	ADD	-0.0677476	0.0104187	42.2828	10.1025	GGH	Q92820	OID20416	trans
rs67859638	6	27390199	A	G	0.111658	1.01547	33853	ADD	-0.0740855	0.0113936	42.2809	10.102	CAPS	Q13938	OID31126	trans
rs678770	6	32603040	T	A	0.214462	0.945925	34090	ADD	-0.0552368	0.00849489	42.2807	10.102	BLMH	Q13867	OID20336	trans
rs7766641	6	26183874	G	A	0.259173	0.992763	33657	ADD	-0.0550078	0.00845973	42.28	10.1018	LTA	P01374	OID20586	trans
rs3115672	6	31760120	C	T	0.132714	1.00402	33457	ADD	0.0686818	0.0105627	42.28	10.1018	LTBR	P36941	OID20768	trans
rs9272405	6	32637142	T	C	0.231917	0.979815	33822	ADD	-0.0493585	0.00759099	42.2793	10.1017	FLT4	P35916	OID21491	trans
rs3095233	6	31501997	A	G	0.14103	1.00038	33042	ADD	-0.0677941	0.0104264	42.2782	10.1014	IGSF21	Q96ID5	OID30210	trans
rs71557378	6	26935806	T	G	0.113488	1.01132	33966	ADD	0.068477	0.0105315	42.2775	10.1013	SIGLEC6	O43699	OID21394	trans
rs13199906	6	27866361	C	G	0.117364	1.0106	33598	ADD	0.0618634	0.00951441	42.277	10.1012	CTSC	P53634	OID20679	trans
rs35942569	6	26338903	A	G	0.108337	0.996935	33853	ADD	-0.0757591	0.0116518	42.2749	10.1007	CAPS	Q13938	OID31126	trans
rs3094220	6	31115210	A	G	0.275514	0.997274	33942	ADD	-0.0485769	0.00747121	42.2744	10.1006	PTPRZ1	P23471	OID30343	trans
rs3130063	6	31590925	C	T	0.14055	1.00002	33985	ADD	0.0602148	0.00926112	42.2746	10.1006	TGOLN2	O43493	OID30691	trans
rs3101018	6	31738087	C	T	0.132517	1.00336	33822	ADD	-0.0631601	0.00971418	42.274	10.1005	KDR	P35968	OID21497	trans
rs9272406	6	32637152	G	C	0.245441	0.990048	33533	ADD	-0.0513807	0.00790247	42.2741	10.1005	SEZ6L2	Q6UXD5	OID21289	trans
rs502771	6	32611193	T	C	0.266651	0.991854	33017	ADD	-0.0567909	0.00873466	42.2732	10.1003	CRTAP	O75718	OID30902	trans
rs9272462	6	32637843	G	A	0.235034	0.990689	32981	ADD	-0.059002	0.00907484	42.2722	10.1001	CSNK1D	P48730	OID30492	trans
rs200497	6	27824862	C	T	0.136937	1.00797	33853	ADD	-0.0681142	0.0104765	42.2711	10.0999	CAPS	Q13938	OID31126	trans
rs34104395	6	26478024	C	T	0.121579	1.00818	32377	ADD	-0.073069	0.0112387	42.2702	10.0997	NHLRC3	Q5JS37	OID30614	trans
rs9272413	6	32637210	T	C	0.24135	0.922746	33687	ADD	-0.0563221	0.00866284	42.2705	10.0997	B4GAT1	O43505	OID21127	trans
rs72844462	6	26563636	A	C	0.121848	1.00934	33410	ADD	0.0711749	0.0109474	42.2699	10.0996	ADA2	Q9NZK5	OID20394	trans
rs1265061	6	31110480	C	A	0.332336	1.00827	32917	ADD	-0.0471128	0.00724647	42.2694	10.0995	CD207	Q9UJ71	OID21298	trans
rs58616630	6	27506936	A	G	0.115055	1.01051	33043	ADD	-0.074855	0.0115135	42.2691	10.0994	GZMH	P20718	OID20096	trans
rs9271528	6	32622146	C	T	0.223763	0.984079	33285	ADD	0.0464982	0.00715205	42.2681	10.0992	IL17RB	Q9NRM6	OID20585	trans
rs9272311	6	32636176	G	A	0.235077	0.986807	33084	ADD	-0.0540516	0.00831385	42.2681	10.0992	MILR1	Q7Z6M3	OID20482	trans
rs2523607	6	31355013	T	A	0.149715	0.99859	33771	ADD	-0.0664397	0.0102196	42.266	10.0987	QPCT	Q16769	OID20320	trans
rs2523607	6	31355013	T	A	0.14957	0.996818	33687	ADD	0.0665899	0.0102428	42.265	10.0985	TNFRSF1B	P20333	OID21145	trans
rs116667074	6	32317585	C	T	0.130315	1.00236	32981	ADD	0.0742184	0.0114162	42.2652	10.0985	TYRP1	P17643	OID30517	trans
rs2523571	6	31361914	T	A	0.144389	0.999294	33657	ADD	-0.0593563	0.00913035	42.2629	10.098	FCRL6	Q6DN72	OID20529	trans
rs3130063	6	31590925	C	T	0.140282	0.999297	33853	ADD	-0.0678914	0.0104433	42.2627	10.098	CTRL	P40313	OID31157	trans
rs693906	6	31867387	G	C	0.156473	0.988927	33822	ADD	-0.0593536	0.00913006	42.2617	10.0978	KDR	P35968	OID21497	trans
rs3131380	6	31742001	A	G	0.132688	1.00416	33457	ADD	0.0686641	0.0105626	42.259	10.0972	LTBR	P36941	OID20768	trans
rs45527431	6	26599281	A	G	0.110679	1.01162	34090	ADD	-0.0750237	0.0115409	42.2587	10.0971	FAP	Q12884	OID20330	trans
rs9272307	6	32636109	G	T	0.246029	0.983063	33687	ADD	-0.0534226	0.00821828	42.2559	10.0965	BCAM	P50895	OID21076	trans
rs3130616	6	31505969	G	A	0.141033	1.00038	33042	ADD	-0.0677741	0.0104263	42.2541	10.0961	IGSF21	Q96ID5	OID30210	trans
rs3117576	6	31759017	T	C	0.132749	1.00417	33457	ADD	0.0686482	0.0105607	42.2542	10.0961	LTBR	P36941	OID20768	trans
rs1268928	6	31111122	G	T	0.332351	1.00836	32917	ADD	-0.0471008	0.00724604	42.2528	10.0958	CD207	Q9UJ71	OID21298	trans
rs2233987	6	31111297	C	T	0.332351	1.00836	32917	ADD	-0.0471008	0.00724604	42.2528	10.0958	CD207	Q9UJ71	OID21298	trans
rs2233986	6	31111299	G	A	0.332351	1.00836	32917	ADD	-0.0471008	0.00724604	42.2528	10.0958	CD207	Q9UJ71	OID21298	trans
rs9272470	6	32637937	T	G	0.235575	0.988187	33436	ADD	-0.0539107	0.00829376	42.2519	10.0956	TNR	Q92752	OID20957	trans
rs13215275	6	27679730	G	T	0.117532	1.01155	34023	ADD	-0.0704149	0.0108329	42.2513	10.0955	TNFSF13B	Q9Y275	OID20272	trans
rs2233974	6	31112239	C	G	0.197418	0.997798	33657	ADD	-0.061597	0.00947637	42.2508	10.0954	ANXA11	P50995	OID20583	trans
rs9272626	6	32640264	A	C	0.236856	0.990123	33687	ADD	-0.0547138	0.00841742	42.2509	10.0954	B4GAT1	O43505	OID21127	trans
rs13213986	6	28390232	T	A	0.115726	1.01285	33628	ADD	-0.0743231	0.0114343	42.2503	10.0953	CBLIF	P27352	OID20179	trans
rs707952	6	32642029	C	T	0.238056	0.98873	33436	ADD	-0.0537001	0.0082615	42.2505	10.0953	TNR	Q92752	OID20957	trans
rs13210634	6	27678713	A	G	0.117532	1.01155	34023	ADD	-0.0704139	0.0108329	42.2501	10.0952	TNFSF13B	Q9Y275	OID20272	trans
rs2523607	6	31355013	T	A	0.149816	0.9977	33985	ADD	-0.0668847	0.01029	42.2497	10.0951	PNLIP	P16233	OID30693	trans
rs35162296	6	26318034	C	T	0.108574	1.01215	33853	ADD	-0.075094	0.0115531	42.2488	10.0949	CAPS	Q13938	OID31126	trans
rs9270637	6	32597873	A	G	0.291074	0.97656	33822	ADD	0.0515984	0.00793856	42.2464	10.0944	TGFBR2	P37173	OID21493	trans
rs3734542	6	26468098	G	A	0.121854	1.01	34049	ADD	-0.0680104	0.0104638	42.2445	10.094	KLRD1	Q13241	OID20632	trans
rs9271633	6	32624295	T	G	0.224107	0.982854	33218	ADD	-0.0564932	0.00869181	42.2446	10.094	DEFB4A_DEFB4B	O15263	OID21373	trans
rs9271633	6	32624295	T	G	0.224107	0.982854	33218	ADD	-0.0564932	0.00869181	42.2446	10.094	DEFB4A_DEFB4B	O15263	OID21373	trans
rs3130484	6	31748105	T	C	0.132723	1.00432	33457	ADD	0.0686396	0.0105607	42.2438	10.0938	LTBR	P36941	OID20768	trans
rs583177	6	32611790	C	A	0.266829	0.99045	33017	ADD	-0.0567984	0.00873899	42.2425	10.0935	CRTAP	O75718	OID30902	trans
rs6918325	6	26327737	T	G	0.336967	0.993048	32907	ADD	-0.0509266	0.00783563	42.2417	10.0933	KIR2DL3	P43628	OID21196	trans
rs2853999	6	31358297	A	T	0.144055	0.997677	33657	ADD	-0.0594467	0.00914655	42.2416	10.0933	FCRL6	Q6DN72	OID20529	trans
rs3130063	6	31590925	C	T	0.14055	1.00002	33985	ADD	-0.0686063	0.0105559	42.2415	10.0933	PNLIP	P16233	OID30693	trans
rs9272405	6	32637142	T	C	0.232325	0.980115	33720	ADD	-0.0569128	0.00875668	42.2417	10.0933	ANGPTL2	Q9UKU9	OID20726	trans
rs3094220	6	31115210	A	G	0.275831	0.99714	33187	ADD	-0.0534151	0.00821879	42.2388	10.0927	C1QTNF5	Q9BXJ0	OID30618	trans
rs149543464	6	30432986	G	A	0.145487	1.00767	32981	ADD	-0.0704111	0.0108343	42.2358	10.092	CSNK1D	P48730	OID30492	trans
rs3095300	6	31114699	C	T	0.270097	0.996725	33715	ADD	-0.0505079	0.00777208	42.2322	10.0912	SPON1	Q9HCB6	OID20759	trans
rs2523593	6	31358926	T	C	0.14429	0.999666	33657	ADD	-0.059338	0.00913126	42.2284	10.0904	FCRL6	Q6DN72	OID20529	trans
rs9271437	6	32620389	G	A	0.262229	0.989291	33359	ADD	-0.0501202	0.00771292	42.2268	10.09	BCHE	P06276	OID30717	trans
rs13204572	6	26189128	G	C	0.104587	1.0085	33995	ADD	0.0777619	0.0119668	42.2259	10.0898	TF	P02787	OID30783	trans
rs885947	6	29728879	G	A	0.266241	0.989337	33962	ADD	0.0545474	0.00839436	42.2253	10.0897	TNFRSF8	P28908	OID21049	trans
rs9272495	6	32638356	C	A	0.236925	0.985566	33187	ADD	-0.0545024	0.00838741	42.2255	10.0897	SDK2	Q58EX2	OID30662	trans
rs1150753	6	32092090	A	G	0.131131	1.00431	33924	ADD	-0.0701252	0.0107918	42.2245	10.0895	PRG3	Q9Y2Y8	OID30383	trans
rs200981	6	27865396	A	G	0.136981	1.00803	33853	ADD	-0.0680652	0.0104748	42.224	10.0894	CAPS	Q13938	OID31126	trans
rs3095300	6	31114699	C	T	0.270017	0.997112	33962	ADD	0.0525132	0.00808144	42.224	10.0894	CD74	P04233	OID21040	trans
rs9467635	6	25908938	A	C	0.119809	1.00421	33796	ADD	0.0742661	0.0114292	42.223	10.0892	ADAM9	Q13443	OID31488	trans
rs9271524	6	32622043	A	C	0.226695	0.989398	33017	ADD	-0.0599865	0.00923165	42.2229	10.0892	CRTAP	O75718	OID30902	trans
rs75782365	6	26408323	T	G	0.109593	1.01268	32981	ADD	-0.079437	0.0122252	42.2218	10.0889	TP53BP1	Q12888	OID30470	trans
rs200981	6	27865396	A	G	0.137202	1.00808	34090	ADD	-0.0685041	0.0105428	42.2205	10.0886	FAP	Q12884	OID20330	trans
rs1150752	6	32096949	T	C	0.131206	1.00406	33657	ADD	-0.0700419	0.0107795	42.2199	10.0885	TRAF2	Q12933	OID20507	trans
rs9272408	6	32637186	A	G	0.226507	0.963613	33777	ADD	-0.0593673	0.00913666	42.2201	10.0885	TDP1	Q9NUW8	OID31403	trans
rs2442727	6	31351890	G	A	0.170677	0.976388	33473	ADD	-0.0384904	0.00592377	42.2191	10.0883	MST1	P26927	OID30713	trans
rs67381177	6	28444164	G	C	0.115809	1.01433	33285	ADD	0.0596649	0.00918266	42.2184	10.0882	IL17RB	Q9NRM6	OID20585	trans
rs13195401	6	26463346	G	T	0.109535	1.0023	33410	ADD	0.0747703	0.0115075	42.218	10.0881	ADA2	Q9NZK5	OID20394	trans
rs9271541	6	32622293	A	C	0.224606	0.988955	33777	ADD	-0.0587739	0.009046	42.214	10.0872	TDP1	Q9NUW8	OID31403	trans
rs149990	6	28030480	G	A	0.146751	1.01301	32981	ADD	-0.0662863	0.0102024	42.2131	10.087	KLRF1	Q9NZS2	OID30464	trans
rs9272487	6	32638225	C	T	0.24409	1.01124	33187	ADD	0.03869	0.00595497	42.2124	10.0868	FGFR4	P22455	OID30646	trans
rs3095298	6	31115155	C	T	0.275695	0.997212	33187	ADD	-0.0534012	0.00821957	42.2089	10.0861	C1QTNF5	Q9BXJ0	OID30618	trans
rs3094220	6	31115210	A	G	0.275401	0.99696	33985	ADD	-0.0537499	0.00827331	42.2082	10.0859	PGA4	P0DJD7	OID30699	trans
rs2747054	6	27815581	A	G	0.137228	1.00782	34090	ADD	-0.068497	0.0105433	42.2078	10.0858	FAP	Q12884	OID20330	trans
rs1281937	6	32610366	T	C	0.275628	0.990095	33657	ADD	0.0545052	0.00838964	42.2073	10.0857	IL15	P40933	OID20562	trans
rs7763805	6	32639477	G	A	0.149386	0.981416	33924	ADD	-0.0671313	0.0103331	42.2073	10.0857	PRG3	Q9Y2Y8	OID30383	trans
rs149949	6	28043738	T	C	0.148328	1.01353	32981	ADD	-0.0659714	0.0101547	42.2059	10.0854	KLRF1	Q9NZS2	OID30464	trans
rs9263708	6	31127493	T	C	0.270221	0.996714	33715	ADD	-0.0504852	0.00777102	42.2057	10.0853	SPON1	Q9HCB6	OID20759	trans
rs9272569	6	32639448	G	T	0.299833	0.866523	33693	ADD	-0.051885	0.0079866	42.2046	10.0851	NPTXR	O95502	OID20191	trans
rs7763805	6	32639477	G	A	0.149302	0.980767	33657	ADD	-0.0571878	0.00880293	42.2039	10.0849	FCAR	P24071	OID20564	trans
rs9271627	6	32624172	C	T	0.233007	0.955666	33693	ADD	-0.0535503	0.00824313	42.2027	10.0847	NPTXR	O95502	OID20191	trans
rs13212562	6	27332531	A	G	0.123894	1.0135	33657	ADD	0.0723594	0.0111386	42.2019	10.0845	LTA	P01374	OID20586	trans
rs116667074	6	32317585	C	T	0.130457	1.00254	33681	ADD	0.0685977	0.0105595	42.2017	10.0844	CTSZ	Q9UBR2	OID20365	trans
rs9272648	6	32640747	T	C	0.239613	0.993655	33916	ADD	-0.0531833	0.00818679	42.2011	10.0843	FCN1	O00602	OID30690	trans
rs9272721	6	32641624	C	A	0.236818	0.992414	32862	ADD	0.0579191	0.00891579	42.2011	10.0843	CSF2	P04141	OID30072	trans
rs35565446	6	27177562	C	T	0.11136	1.01209	33687	ADD	0.076351	0.0117532	42.2008	10.0842	IGF2R	P11717	OID21146	trans
rs2596495	6	31355639	G	C	0.149858	0.997016	33985	ADD	-0.0668611	0.0102924	42.2004	10.0842	PNLIP	P16233	OID30693	trans
rs3130923	6	31494358	G	A	0.141062	1.00002	33042	ADD	-0.0677372	0.0104273	42.1998	10.084	IGSF21	Q96ID5	OID30210	trans
rs3734542	6	26468098	G	A	0.121645	1.00778	32377	ADD	-0.0730036	0.0112383	42.1974	10.0835	NHLRC3	Q5JS37	OID30614	trans
rs3094222	6	31113657	A	G	0.155135	1.00111	33870	ADD	-0.0660469	0.0101674	42.1974	10.0835	RARRES2	Q99969	OID20373	trans
rs9272658	6	32640881	G	A	0.272128	0.921975	33687	ADD	-0.0506895	0.00780323	42.1975	10.0835	GNLY	P22749	OID21132	trans
rs9272560	6	32639363	T	C	0.221824	0.952948	33767	ADD	-0.0431433	0.00664163	42.1967	10.0833	CHIT1	Q13231	OID20312	trans
rs9461222	6	25904883	G	A	0.119837	1.00495	33796	ADD	0.0742073	0.0114239	42.1957	10.0831	ADAM9	Q13443	OID31488	trans
rs35017208	6	28377505	C	T	0.115768	1.01355	33285	ADD	0.0596802	0.00918747	42.1957	10.0831	IL17RB	Q9NRM6	OID20585	trans
rs7752448	6	28333322	A	G	0.127206	1.00815	33962	ADD	-0.0716199	0.0110256	42.1953	10.083	DDR1	Q08345	OID21009	trans
rs56114371	6	27307055	C	T	0.111116	1.01347	34023	ADD	-0.0720354	0.0110898	42.1931	10.0825	TNFSF13B	Q9Y275	OID20272	trans
rs9271528	6	32622146	C	T	0.223642	0.98524	33924	ADD	-0.0572701	0.00881738	42.1869	10.0812	PRG3	Q9Y2Y8	OID30383	trans
rs7766531	6	25886349	T	C	0.122117	1.0033	33796	ADD	0.073661	0.0113411	42.1854	10.0808	ADAM9	Q13443	OID31488	trans
rs9272536	6	32638996	G	T	0.249816	0.981536	33985	ADD	-0.0557491	0.00858347	42.1842	10.0806	PGA4	P0DJD7	OID30699	trans
rs3132445	6	31744419	G	A	0.132651	1.00414	33687	ADD	-0.069785	0.0107446	42.1839	10.0805	SOD2	P04179	OID21114	trans
rs58616630	6	27506936	A	G	0.115256	1.00944	33309	ADD	-0.0682095	0.0105021	42.1832	10.0803	FRZB	Q92765	OID20968	trans
rs9270493	6	32591333	T	C	0.224876	0.989107	33285	ADD	0.0462515	0.00712139	42.1815	10.08	IL17RB	Q9NRM6	OID20585	trans
rs2232426	6	28392882	G	C	0.115805	1.01359	33285	ADD	0.0596612	0.00918611	42.1814	10.0799	IL17RB	Q9NRM6	OID20585	trans
rs4712969	6	25763964	A	G	0.887951	1.00287	33962	ADD	-0.0735151	0.0113194	42.1802	10.0797	CD74	P04233	OID21040	trans
rs9368531	6	27814094	G	C	0.137215	1.00793	34090	ADD	-0.0684716	0.0105432	42.1774	10.079	FAP	Q12884	OID20330	trans
rs41266839	6	26409662	G	C	0.109849	1.01169	33687	ADD	0.0768103	0.0118273	42.1764	10.0788	IGF2R	P11717	OID21146	trans
rs1047993	6	32637494	C	T	0.250611	1.00642	32981	ADD	-0.0572116	0.00880951	42.176	10.0787	CSNK1D	P48730	OID30492	trans
rs9272421	6	32637341	G	A	0.251342	1.00099	34049	ADD	-0.0536084	0.00825479	42.1748	10.0785	KYNU	Q16719	OID20669	trans
rs13217620	6	27685341	C	T	0.110192	0.978433	33631	ADD	-0.0757612	0.0116663	42.1721	10.0779	TGM2	P21980	OID20141	trans
rs11244	6	32812947	G	A	0.265231	1.00016	33533	ADD	-0.0532048	0.00819291	42.1721	10.0779	LRP1	Q07954	OID21293	trans
rs13195401	6	26463346	G	T	0.109358	1.00444	33043	ADD	-0.0766733	0.011807	42.1706	10.0775	GZMH	P20718	OID20096	trans
rs45527431	6	26599281	A	G	0.110583	1.0113	33853	ADD	-0.0744529	0.0114651	42.1706	10.0775	CAPS	Q13938	OID31126	trans
rs13197574	6	28092461	T	C	0.115132	1.01232	33631	ADD	-0.0730665	0.0112516	42.1706	10.0775	TGM2	P21980	OID20141	trans
rs9259927	6	29934477	C	T	0.211402	0.939651	34090	ADD	-0.0598067	0.00920974	42.1701	10.0774	FAP	Q12884	OID20330	trans
rs1047985	6	32637439	G	A	0.236566	0.986753	33187	ADD	-0.0544619	0.00838671	42.1698	10.0774	SDK2	Q58EX2	OID30662	trans
rs1265061	6	31110480	C	A	0.333222	1.00858	32981	ADD	-0.0529522	0.00815428	42.1694	10.0773	IL12RB2	Q99665	OID30422	trans
rs3130564	6	31133897	C	T	0.256232	0.999572	33657	ADD	-0.0560948	0.00863822	42.1693	10.0773	ANXA11	P50995	OID20583	trans
rs2232429	6	28391855	T	G	0.115797	1.01358	33285	ADD	0.0596543	0.0091864	42.169	10.0772	IL17RB	Q9NRM6	OID20585	trans
rs13212534	6	25982782	G	A	0.0986211	1.00709	33796	ADD	0.0807359	0.0124331	42.1671	10.0768	ADAM9	Q13443	OID31488	trans
rs1150752	6	32096949	T	C	0.130868	1.00424	33335	ADD	0.0736608	0.0113435	42.1673	10.0768	TIGIT	Q495A1	OID31320	trans
rs9272413	6	32637210	T	C	0.240807	0.923403	33966	ADD	-0.056666	0.0087264	42.1671	10.0768	WIF1	Q9Y5W5	OID21464	trans
rs66975207	6	26974367	A	C	0.11082	1.00648	33693	ADD	-0.061034	0.00939911	42.1668	10.0767	SFTPD	P35247	OID20214	trans
rs9272326	6	32636392	C	T	0.22705	0.963401	33687	ADD	-0.0554176	0.00853447	42.1641	10.0761	BCAM	P50895	OID21076	trans
rs13201681	6	28426903	C	T	0.115843	1.01457	33285	ADD	0.0596117	0.00918046	42.1632	10.0759	IL17RB	Q9NRM6	OID20585	trans
rs2233959	6	31113288	T	C	0.407619	0.981052	33084	ADD	-0.0467784	0.00720413	42.1626	10.0758	MILR1	Q7Z6M3	OID20482	trans
rs433061	6	32047051	G	A	0.130942	1.0035	33924	ADD	-0.0701443	0.0108027	42.1619	10.0756	PRG3	Q9Y2Y8	OID30383	trans
rs9272413	6	32637210	T	C	0.241289	0.923015	33413	ADD	-0.0371788	0.00572589	42.1604	10.0753	IL6R	P08887	OID20385	trans
rs67981811	6	28387058	C	G	0.115791	1.0136	33285	ADD	0.0596487	0.00918653	42.1599	10.0752	IL17RB	Q9NRM6	OID20585	trans
rs36092177	6	28390030	C	T	0.115791	1.0136	33285	ADD	0.0596488	0.00918652	42.16	10.0752	IL17RB	Q9NRM6	OID20585	trans
rs9272489	6	32638253	A	T	0.233562	0.982575	33187	ADD	-0.0548151	0.00844226	42.1582	10.0748	SDK2	Q58EX2	OID30662	trans
rs3094222	6	31113657	A	G	0.155231	1.00055	34090	ADD	-0.0659278	0.0101539	42.1572	10.0746	CPB1	P15086	OID20289	trans
rs9272532	6	32638866	C	A	0.229194	0.970233	33962	ADD	-0.0547726	0.00843583	42.1572	10.0746	ROBO2	Q9HCK4	OID21007	trans
rs9273289	6	32646757	T	A	0.314396	0.816968	34090	ADD	-0.0524786	0.00808257	42.1566	10.0744	BLMH	Q13867	OID20336	trans
rs2523573	6	31361211	C	G	0.144286	0.999639	33657	ADD	-0.0592885	0.00913154	42.1554	10.0742	FCRL6	Q6DN72	OID20529	trans
rs9270868	6	32603340	A	G	0.218809	0.966888	33822	ADD	-0.0506445	0.00780019	42.1556	10.0742	FLT4	P35916	OID21491	trans
rs9272405	6	32637142	T	C	0.232195	0.980095	33436	ADD	-0.0543426	0.00836984	42.1547	10.074	TNR	Q92752	OID20957	trans
rs67998226	6	28270281	T	C	0.117602	1.0103	33962	ADD	-0.0739531	0.0113903	42.1541	10.0739	DDR1	Q08345	OID21009	trans
rs9272536	6	32638996	G	T	0.250361	0.982061	33715	ADD	-0.0519588	0.0080029	42.1525	10.0735	SPON1	Q9HCB6	OID20759	trans
rs2596495	6	31355639	G	C	0.149557	0.995841	33720	ADD	-0.0668611	0.0102983	42.1521	10.0734	ANGPTL2	Q9UKU9	OID20726	trans
rs9270645	6	32597996	T	C	0.248777	0.990074	33693	ADD	-0.0537338	0.00827635	42.1519	10.0734	CCL27	Q9Y4X3	OID20121	trans
rs3130976	6	31114163	T	C	0.287087	0.996238	33619	ADD	0.052738	0.00812301	42.1515	10.0733	MMP9	P14780	OID21103	trans
rs3117577	6	31759697	A	G	0.132797	1.00441	33457	ADD	0.068546	0.010558	42.1507	10.0731	LTBR	P36941	OID20768	trans
rs9272324	6	32636375	A	G	0.451761	0.985978	33715	ADD	-0.0423915	0.00652946	42.1505	10.0731	OSCAR	Q8IYS5	OID20776	trans
rs9272682	6	32641176	C	T	0.27865	0.920203	33533	ADD	-0.0530834	0.00817632	42.1505	10.0731	IGF1R	P08069	OID21274	trans
rs3130985	6	31117579	C	T	0.15567	1.00539	33799	ADD	-0.0659416	0.0101569	42.1502	10.073	CD5L	O43866	OID30775	trans
rs1265062	6	31110228	C	T	0.333222	1.00872	32981	ADD	-0.0529356	0.00815371	42.1488	10.0727	IL12RB2	Q99665	OID30422	trans
rs34071253	6	27424023	C	T	0.112755	1.01691	33187	ADD	0.052402	0.0080716	42.1479	10.0725	FGFR4	P22455	OID30646	trans
rs502055	6	32611226	T	C	0.265926	0.988459	32981	ADD	-0.053684	0.00826909	42.1477	10.0725	KLRF1	Q9NZS2	OID30464	trans
rs9272729	6	32641817	G	A	0.149519	0.991703	33874	ADD	0.0685247	0.010555	42.1479	10.0725	PPP1R14D	Q9NXH3	OID30997	trans
rs9274454	6	32665594	T	G	0.186869	0.91489	33985	ADD	-0.0641707	0.00988443	42.1473	10.0724	PGA4	P0DJD7	OID30699	trans
rs2442727	6	31351890	G	A	0.170441	0.977778	33436	ADD	-0.0626596	0.00965187	42.1457	10.072	PLA2G10	O15496	OID21002	trans
rs1150752	6	32096949	T	C	0.131182	1.00411	32981	ADD	0.073836	0.0113735	42.1454	10.072	TYRP1	P17643	OID30517	trans
rs9270645	6	32597996	T	C	0.248548	0.989093	33822	ADD	-0.0497823	0.00766871	42.141	10.071	KDR	P35968	OID21497	trans
rs145043018	6	29783624	G	C	0.330665	1.008	32981	ADD	-0.0499283	0.00769141	42.1387	10.0705	KLRF1	Q9NZS2	OID30464	trans
rs9272408	6	32637186	A	G	0.22632	0.963568	34049	ADD	-0.0566144	0.00872165	42.1363	10.0699	KYNU	Q16719	OID20669	trans
rs9272343	6	32636549	A	G	0.233045	0.98511	33962	ADD	-0.0540312	0.00832386	42.1347	10.0696	ROBO2	Q9HCK4	OID21007	trans
rs3101018	6	31738087	C	T	0.132632	1.00411	33657	ADD	-0.069651	0.0107303	42.1336	10.0693	TRAF2	Q12933	OID20507	trans
rs9272678	6	32641138	T	C	0.314656	0.761317	34090	ADD	0.0513639	0.00791306	42.1335	10.0693	LILRB1	Q8NHL6	OID20323	trans
rs1150757	6	32061428	G	A	0.130987	1.00488	33962	ADD	0.0706048	0.0108776	42.1309	10.0687	TNFRSF21	O75509	OID21052	trans
rs9271541	6	32622293	A	C	0.224938	0.988852	33687	ADD	0.0560888	0.00864139	42.1293	10.0684	FCER2	P06734	OID21133	trans
rs35883476	6	28400731	G	C	0.1161	1.01458	33187	ADD	0.0517904	0.00797921	42.1288	10.0683	FGFR4	P22455	OID30646	trans
rs9272616	6	32640113	C	G	0.276954	0.941525	33042	ADD	-0.0544221	0.00838469	42.1286	10.0682	LIPF	P07098	OID30266	trans
rs9271550	6	32622497	T	A	0.262257	0.989069	33359	ADD	-0.0500636	0.0077135	42.1251	10.0674	BCHE	P06276	OID30717	trans
rs3130564	6	31133897	C	T	0.25601	1.00055	33985	ADD	-0.0548463	0.00845051	42.1239	10.0672	PGA4	P0DJD7	OID30699	trans
rs3094216	6	31116271	A	G	0.275455	0.996018	33657	ADD	-0.0467546	0.00720379	42.1237	10.0671	FCRL6	Q6DN72	OID20529	trans
rs34196306	6	27457865	G	C	0.108647	0.994958	33631	ADD	-0.0755428	0.0116397	42.1215	10.0666	TGM2	P21980	OID20141	trans
rs71206067	6	26935600	C	T	0.109478	0.998735	33693	ADD	-0.0615651	0.00948633	42.1185	10.066	SFTPD	P35247	OID20214	trans
rs239936	6	166998128	C	T	0.580311	0.995866	32922	ADD	0.050614	0.00779905	42.117	10.0656	IFNL1	Q8IU54	OID20795	trans
rs3095318	6	31120368	T	A	0.27003	0.996635	33687	ADD	0.0534857	0.00824161	42.1164	10.0655	TNFRSF1B	P20333	OID21145	trans
rs3095315	6	31121427	C	T	0.27003	0.99663	33687	ADD	0.0534852	0.00824163	42.1154	10.0653	TNFRSF1B	P20333	OID21145	trans
rs3130063	6	31590925	C	T	0.140122	1.00039	33457	ADD	0.0671399	0.0103458	42.1147	10.0651	LTBR	P36941	OID20768	trans
rs9272326	6	32636392	C	T	0.226897	0.963913	33436	ADD	-0.0552103	0.00850767	42.1132	10.0648	TNR	Q92752	OID20957	trans
rs60882115	6	26941317	C	G	0.113043	1.0065	32377	ADD	-0.0753366	0.0116092	42.1124	10.0646	NHLRC3	Q5JS37	OID30614	trans
rs2507989	6	31356638	A	C	0.218217	0.953206	33687	ADD	0.0536469	0.0082669	42.1118	10.0645	NPTX1	Q15818	OID21074	trans
rs13201681	6	28426903	C	T	0.1162	1.01503	33187	ADD	0.0517482	0.00797443	42.1105	10.0642	FGFR4	P22455	OID30646	trans
rs1268928	6	31111122	G	T	0.333237	1.00867	32981	ADD	-0.0529116	0.00815379	42.1097	10.064	IL12RB2	Q99665	OID30422	trans
rs2233987	6	31111297	C	T	0.333237	1.00867	32981	ADD	-0.0529116	0.00815379	42.1097	10.064	IL12RB2	Q99665	OID30422	trans
rs2233986	6	31111299	G	A	0.333237	1.00867	32981	ADD	-0.0529116	0.00815379	42.1097	10.064	IL12RB2	Q99665	OID30422	trans
rs13199649	6	27901014	C	T	0.114703	1.01002	33908	ADD	-0.0722423	0.0111328	42.1089	10.0638	AMBP	P02760	OID21413	trans
rs502055	6	32611226	T	C	0.265966	0.989021	33822	ADD	-0.0486939	0.00750406	42.1072	10.0635	KDR	P35968	OID21497	trans
rs9271626	6	32624167	C	A	0.223414	0.985826	33916	ADD	-0.0546536	0.00842277	42.1045	10.0629	FCN1	O00602	OID30690	trans
rs192804591	6	27761927	T	A	0.0897769	0.785627	33631	ADD	-0.0925219	0.0142589	42.1033	10.0626	TGM2	P21980	OID20141	trans
rs9270868	6	32603340	A	G	0.219192	0.96665	33687	ADD	-0.0559836	0.00862783	42.1035	10.0626	BCAM	P50895	OID21076	trans
rs7752448	6	28333322	A	G	0.127222	1.00895	32377	ADD	-0.0715033	0.0110198	42.1023	10.0624	NHLRC3	Q5JS37	OID30614	trans
rs3734543	6	26468317	G	C	0.122485	1.00561	34090	ADD	-0.0718705	0.0110764	42.102	10.0623	FAP	Q12884	OID20330	trans
rs2858864	6	32610452	C	T	0.216774	0.917279	32661	ADD	0.0594726	0.00916574	42.1016	10.0622	EPHA2	P29317	OID21342	trans
rs35883476	6	28400731	G	C	0.115781	1.01313	33628	ADD	-0.0741657	0.0114305	42.0996	10.0618	CBLIF	P27352	OID20179	trans
rs501942	6	31872700	C	T	0.131792	1.00442	33924	ADD	-0.0698746	0.0107691	42.0997	10.0618	PRG3	Q9Y2Y8	OID30383	trans
rs9272560	6	32639363	T	C	0.221994	0.950889	32862	ADD	0.0604523	0.00931695	42.0997	10.0618	CSF2	P04141	OID30072	trans
rs3132550	6	31118271	G	A	0.27553	0.997065	33187	ADD	-0.0533473	0.00822198	42.099	10.0616	C1QTNF5	Q9BXJ0	OID30618	trans
rs497309	6	31924707	A	C	0.131429	1.00563	33657	ADD	-0.0698408	0.010764	42.099	10.0616	TRAF2	Q12933	OID20507	trans
rs9272665	6	32640944	G	A	0.316145	0.885955	33559	ADD	-0.0546856	0.0084285	42.0965	10.0611	SPINT1	O43278	OID21109	trans
rs3117575	6	31758476	T	C	0.132752	1.00447	33687	ADD	-0.0696789	0.0107395	42.0955	10.0609	SOD2	P04179	OID21114	trans
rs1892250	6	25768796	T	C	0.887956	1.00388	33962	ADD	-0.0734049	0.0113139	42.0946	10.0607	CD74	P04233	OID21040	trans
rs2523607	6	31355013	T	A	0.149514	0.996543	33720	ADD	-0.0667988	0.0102959	42.0933	10.0604	ANGPTL2	Q9UKU9	OID20726	trans
rs3131381	6	31740686	C	A	0.132628	1.00421	33687	ADD	-0.0697133	0.010745	42.0935	10.0604	SOD2	P04179	OID21114	trans
rs9272648	6	32640747	T	C	0.239766	0.994301	33436	ADD	0.0552162	0.00851072	42.0921	10.0601	TNFRSF9	Q07011	OID20985	trans
rs9259928	6	29934502	C	G	0.235504	0.860343	33848	ADD	0.0609876	0.00940081	42.0875	10.0591	HBEGF	Q99075	OID21465	trans
rs9271545	6	32622376	C	T	0.224474	0.989328	33042	ADD	-0.0569027	0.00877113	42.0876	10.0591	LIPF	P07098	OID30266	trans
rs582591	6	32611596	G	A	0.238106	0.987197	33533	ADD	-0.0539006	0.00830845	42.087	10.059	IGF1R	P08069	OID21274	trans
rs9270620	6	32597495	T	A	0.22555	0.984417	33924	ADD	-0.0570543	0.00879459	42.0867	10.0589	PRG3	Q9Y2Y8	OID30383	trans
rs9271528	6	32622146	C	T	0.223716	0.984919	33687	ADD	-0.0550505	0.0084857	42.0868	10.0589	BCAM	P50895	OID21076	trans
rs9272405	6	32637142	T	C	0.231958	0.979995	33962	ADD	-0.0542277	0.00835896	42.086	10.0588	ROBO2	Q9HCK4	OID21007	trans
rs9272324	6	32636375	A	G	0.451104	0.985797	33533	ADD	-0.048072	0.00741019	42.0848	10.0585	SMAD5	Q99717	OID21353	trans
rs502771	6	32611193	T	C	0.265922	0.989292	33822	ADD	-0.048677	0.00750352	42.084	10.0583	KDR	P35968	OID21497	trans
rs72846780	6	28151277	T	C	0.115142	1.01283	33631	ADD	-0.0729691	0.0112483	42.0827	10.058	TGM2	P21980	OID20141	trans
rs3130976	6	31114163	T	C	0.287153	0.997391	33848	ADD	0.0497121	0.00766323	42.0824	10.058	CXCL9	Q07325	OID20675	trans
rs9270493	6	32591333	T	C	0.224608	0.99076	33436	ADD	-0.0546382	0.0084226	42.0824	10.0579	TNR	Q92752	OID20957	trans
rs1269852	6	32112414	G	C	0.131013	1.00504	33657	ADD	-0.0699384	0.0107813	42.0809	10.0576	TRAF2	Q12933	OID20507	trans
rs9259927	6	29934477	C	T	0.211184	0.939592	33693	ADD	-0.0485812	0.0074891	42.0801	10.0574	SFTPD	P35247	OID20214	trans
rs9272729	6	32641817	G	A	0.149814	0.991637	33760	ADD	0.052787	0.0081376	42.0787	10.0571	FOLR3	P41439	OID21485	trans
rs9259927	6	29934477	C	T	0.210962	0.93936	32917	ADD	-0.0563161	0.00868175	42.0775	10.0569	CD207	Q9UJ71	OID21298	trans
rs678770	6	32603040	T	A	0.214527	0.94374	33985	ADD	-0.0598761	0.00923071	42.0762	10.0566	PGA4	P0DJD7	OID30699	trans
rs6456701	6	25773902	C	T	0.887958	1.00441	33962	ADD	-0.0733696	0.011311	42.0755	10.0564	CD74	P04233	OID21040	trans
rs693906	6	31867387	G	C	0.156494	0.988562	33457	ADD	0.0644672	0.00993857	42.0756	10.0564	LTBR	P36941	OID20768	trans
rs9272307	6	32636109	G	T	0.245715	0.983761	33962	ADD	-0.0530552	0.00817929	42.075	10.0563	ROBO2	Q9HCK4	OID21007	trans
rs7763805	6	32639477	G	A	0.149217	0.981318	33533	ADD	-0.0657538	0.010137	42.0749	10.0563	ADGRG1	Q9Y653	OID21294	trans
rs3130616	6	31505969	G	A	0.141254	1.00088	33985	ADD	0.0599163	0.00923744	42.0714	10.0555	TGOLN2	O43493	OID30691	trans
rs9271656	6	32624797	T	A	0.222021	0.987612	34049	ADD	0.0526669	0.00811983	42.0709	10.0554	IL12B	P29460	OID20666	trans
rs1150757	6	32061428	G	A	0.13106	1.00462	33924	ADD	-0.0700012	0.0107925	42.0696	10.0551	PRG3	Q9Y2Y8	OID30383	trans
rs9272406	6	32637152	G	C	0.24564	0.990705	33359	ADD	-0.0510738	0.00787439	42.069	10.055	BCHE	P06276	OID30717	trans
rs3095318	6	31120368	T	A	0.270066	0.997003	33962	ADD	0.0524158	0.00808147	42.0671	10.0546	CD74	P04233	OID21040	trans
rs3998182	6	32594138	T	C	0.283036	0.876929	33777	ADD	-0.0583256	0.00899267	42.067	10.0545	GABARAP	O95166	OID31414	trans
rs3095315	6	31121427	C	T	0.270067	0.996997	33962	ADD	0.0524154	0.00808149	42.0663	10.0544	CD74	P04233	OID21040	trans
rs3095233	6	31501997	A	G	0.141251	1.00089	33985	ADD	0.0599128	0.00923753	42.0656	10.0542	TGOLN2	O43493	OID30691	trans
rs9272616	6	32640113	C	G	0.277033	0.942099	33796	ADD	0.0555167	0.0085599	42.064	10.0539	ADAM9	Q13443	OID31488	trans
rs9274454	6	32665594	T	G	0.186353	0.913924	32733	ADD	0.0662539	0.0102154	42.0639	10.0538	AGR2	O95994	OID20896	trans
rs3117573	6	31750619	C	G	0.132629	1.00414	32981	ADD	-0.0737672	0.0113739	42.0633	10.0537	CCNE1	P24864	OID30456	trans
rs200484	6	27807896	A	G	0.137191	1.00775	34090	ADD	-0.0683894	0.0105448	42.063	10.0536	FAP	Q12884	OID20330	trans
rs56114371	6	27307055	C	T	0.110735	1.01151	33693	ADD	-0.060829	0.00937932	42.0609	10.0532	SFTPD	P35247	OID20214	trans
rs114046333	6	31328611	G	C	0.127597	0.926969	33436	ADD	-0.0707182	0.0109043	42.0599	10.053	TNR	Q92752	OID20957	trans
rs13190888	6	28318208	G	A	0.117756	1.0103	33962	ADD	-0.0738286	0.0113841	42.058	10.0525	DDR1	Q08345	OID21009	trans
rs674313	6	32610305	C	T	0.244213	0.993337	33436	ADD	-0.0529946	0.00817167	42.0574	10.0524	TNR	Q92752	OID20957	trans
rs9272626	6	32640264	A	C	0.236401	0.99058	33822	ADD	-0.0545831	0.00841664	42.057	10.0523	ERBB4	Q15303	OID21510	trans
rs34950484	6	28310911	G	A	0.11772	1.01059	33962	ADD	-0.0738264	0.011384	42.0564	10.0522	DDR1	Q08345	OID21009	trans
rs34661125	6	28314117	G	A	0.11772	1.01059	33962	ADD	-0.0738264	0.011384	42.0564	10.0522	DDR1	Q08345	OID21009	trans
rs3132556	6	31111032	A	T	0.198489	0.997216	33657	ADD	-0.0613484	0.00946	42.0557	10.052	ANXA11	P50995	OID20583	trans
rs3094669	6	31135418	C	G	0.158592	0.99858	33870	ADD	-0.0654212	0.0100881	42.0552	10.0519	RARRES2	Q99969	OID20373	trans
rs9272434	6	32637548	C	T	0.236749	0.986695	33187	ADD	-0.0543749	0.00838474	42.055	10.0519	SDK2	Q58EX2	OID30662	trans
rs9270620	6	32597495	T	A	0.225693	0.983186	33285	ADD	0.046261	0.00713363	42.0542	10.0517	IL17RB	Q9NRM6	OID20585	trans
rs9273289	6	32646757	T	A	0.31431	0.815974	32661	ADD	0.0559448	0.00862694	42.0539	10.0516	EPHA2	P29317	OID21342	trans
rs149949	6	28043738	T	C	0.148305	1.01123	33657	ADD	-0.0611523	0.00943029	42.0509	10.051	SLAMF7	Q9NQ25	OID20602	trans
rs144447022	6	29276442	G	T	0.119618	1.01198	33187	ADD	-0.070234	0.010831	42.0495	10.0507	CTSE	P14091	OID30628	trans
rs9271666	6	32624916	T	C	0.223384	0.989217	33687	ADD	0.0561651	0.00866143	42.0488	10.0505	FCER2	P06734	OID21133	trans
rs2284189	6	32639619	T	C	0.149109	0.985241	34049	ADD	-0.0669201	0.0103201	42.0482	10.0504	CTSO	P43234	OID20660	trans
rs35017208	6	28377505	C	T	0.11578	1.01261	33628	ADD	-0.0741379	0.0114333	42.0474	10.0502	CBLIF	P27352	OID20179	trans
rs9272413	6	32637210	T	C	0.241106	0.923687	33962	ADD	-0.0579586	0.00893818	42.0472	10.0501	GOLM2	Q6P4E1	OID21044	trans
rs9272569	6	32639448	G	T	0.30003	0.865601	33687	ADD	-0.05415	0.00835096	42.046	10.0499	B4GAT1	O43505	OID21127	trans
rs61742093	6	27912204	A	G	0.115459	1.01301	33631	ADD	-0.0728401	0.0112339	42.0417	10.0489	TGM2	P21980	OID20141	trans
rs2858864	6	32610452	C	T	0.217551	0.917688	33533	ADD	0.0559209	0.00862458	42.0409	10.0487	IL12A_IL12B	P29459_P29460	OID21327	trans
rs2858864	6	32610452	C	T	0.217551	0.917688	33533	ADD	0.0559209	0.00862458	42.0409	10.0487	IL12A_IL12B	P29459_P29460	OID21327	trans
rs17843560	6	32641611	G	T	0.120462	0.868935	33962	ADD	0.078591	0.0121213	42.0386	10.0482	TNFRSF21	O75509	OID21052	trans
rs2596500	6	31353490	A	C	0.145052	1.00226	32981	ADD	-0.0711203	0.0109692	42.0377	10.048	CCNE1	P24864	OID30456	trans
rs35565446	6	27177562	C	T	0.111468	1.01313	34023	ADD	-0.0718091	0.0110755	42.0372	10.0479	TNFSF13B	Q9Y275	OID20272	trans
rs1064991	6	32643399	G	C	0.266595	0.962406	33693	ADD	-0.0509147	0.00785293	42.0361	10.0477	NPTXR	O95502	OID20191	trans
rs9272729	6	32641817	G	A	0.150071	0.990082	32862	ADD	-0.0706032	0.0108897	42.0358	10.0476	HCG22	E2RYF7	OID30088	trans
rs9270645	6	32597996	T	C	0.248917	0.989524	33533	ADD	-0.0539014	0.00831381	42.0339	10.0472	ADGRG1	Q9Y653	OID21294	trans
rs502055	6	32611226	T	C	0.266532	0.990155	33799	ADD	-0.0543274	0.00837967	42.0324	10.0468	CD5L	O43866	OID30775	trans
rs7763805	6	32639477	G	A	0.149217	0.981318	33533	ADD	0.0677773	0.0104546	42.0294	10.0462	RBP2	P50120	OID21365	trans
rs2442727	6	31351890	G	A	0.170802	0.97812	32981	ADD	0.0669863	0.0103328	42.0273	10.0457	TYRP1	P17643	OID30517	trans
rs34525648	6	25914625	G	A	0.119822	1.00443	33796	ADD	0.0740793	0.0114274	42.0239	10.045	ADAM9	Q13443	OID31488	trans
rs3094005	6	31497270	G	T	0.141268	1.0014	33985	ADD	0.0598655	0.00923483	42.0239	10.045	TGOLN2	O43493	OID30691	trans
rs3117577	6	31759697	A	G	0.132841	1.00452	33687	ADD	-0.069598	0.0107362	42.0237	10.0449	SOD2	P04179	OID21114	trans
rs34158769	6	26336344	G	A	0.10767	0.998284	33995	ADD	0.0769748	0.0118742	42.0228	10.0447	TF	P02787	OID30783	trans
rs9272326	6	32636392	C	T	0.226591	0.961834	32981	ADD	-0.0604685	0.009328	42.0225	10.0446	CSNK1D	P48730	OID30492	trans
rs3094216	6	31116271	A	G	0.275526	0.99696	33436	ADD	0.0540158	0.0083327	42.0214	10.0444	CX3CL1	P78423	OID20976	trans
rs6910310	6	32636444	A	G	0.145578	0.99289	33822	ADD	-0.0644428	0.00994123	42.0212	10.0444	ERBB2	P04626	OID21520	trans
rs3132566	6	31135013	G	T	0.158582	0.998806	33870	ADD	-0.0653882	0.0100872	42.0198	10.0441	RARRES2	Q99969	OID20373	trans
rs3117576	6	31759017	T	C	0.132793	1.00428	33687	ADD	-0.0696134	0.010739	42.0201	10.0441	SOD2	P04179	OID21114	trans
rs9272408	6	32637186	A	G	0.226369	0.963959	33962	ADD	-0.0551005	0.00850027	42.0189	10.0439	ROBO2	Q9HCK4	OID21007	trans
rs9270868	6	32603340	A	G	0.21882	0.967159	33962	ADD	-0.0556769	0.00858922	42.0187	10.0438	ROBO2	Q9HCK4	OID21007	trans
rs28412066	6	25775342	T	A	0.887894	1.00439	33962	ADD	-0.0733016	0.0113083	42.018	10.0437	CD74	P04233	OID21040	trans
rs201002	6	27840414	A	G	0.137576	1.0071	33436	ADD	0.0695855	0.0107349	42.0183	10.0437	CX3CL1	P78423	OID20976	trans
rs9272665	6	32640944	G	A	0.316174	0.884953	33657	ADD	0.0547187	0.00844153	42.0173	10.0435	LTA	P01374	OID20586	trans
rs41269265	6	27457570	T	C	0.112367	1.01578	33657	ADD	0.0759847	0.0117223	42.017	10.0434	IL15	P40933	OID20562	trans
rs13220261	6	26498957	C	T	0.121891	1.00858	33410	ADD	0.0709779	0.0109501	42.0159	10.0432	ADA2	Q9NZK5	OID20394	trans
rs67381177	6	28444164	G	C	0.116167	1.0148	33187	ADD	0.0517014	0.00797633	42.0144	10.0428	FGFR4	P22455	OID30646	trans
rs1736922	6	29726192	C	T	0.268889	0.992587	33962	ADD	0.0541507	0.00835445	42.0119	10.0423	TNFRSF8	P28908	OID21049	trans
rs9272487	6	32638225	C	T	0.244861	1.00897	33285	ADD	0.0443723	0.00684586	42.0114	10.0422	IL17RB	Q9NRM6	OID20585	trans
rs13195402	6	26463347	G	T	0.111151	1.00066	33657	ADD	0.0761618	0.0117506	42.01	10.0419	LTA	P01374	OID20586	trans
rs72843784	6	26498530	G	T	0.110503	1.01017	33657	ADD	0.0759994	0.0117259	42.0079	10.0414	LTA	P01374	OID20586	trans
rs9272532	6	32638866	C	A	0.228916	0.970356	33966	ADD	-0.0561503	0.00866341	42.0075	10.0413	WIF1	Q9Y5W5	OID21464	trans
rs2596495	6	31355639	G	C	0.149759	0.997888	33771	ADD	-0.0662514	0.0102219	42.0072	10.0412	QPCT	Q16769	OID20320	trans
rs9271626	6	32624167	C	A	0.223311	0.986326	34049	ADD	0.0525518	0.00810831	42.0064	10.0411	IL12B	P29460	OID20666	trans
rs35749575	6	28147040	G	T	0.115133	1.01284	33631	ADD	-0.0729044	0.0112486	42.006	10.041	TGM2	P21980	OID20141	trans
rs3115672	6	31760120	C	T	0.132757	1.00414	33687	ADD	-0.0696125	0.010741	42.0035	10.0404	SOD2	P04179	OID21114	trans
rs9272423	6	32637387	T	G	0.236798	0.98753	33187	ADD	-0.054314	0.00838054	42.0029	10.0403	SDK2	Q58EX2	OID30662	trans
rs71537572	6	28002937	T	C	0.112965	0.99611	33631	ADD	-0.0741219	0.0114369	42.0024	10.0402	TGM2	P21980	OID20141	trans
rs138234416	6	28025120	G	A	0.115206	1.01294	33631	ADD	-0.0728791	0.0112452	42.0018	10.0401	TGM2	P21980	OID20141	trans
rs3094216	6	31116271	A	G	0.275526	0.99696	33436	ADD	-0.052689	0.00813003	42.0005	10.0398	BCAN	Q96GW7	OID20998	trans
rs3130557	6	31126926	C	T	0.155584	0.999159	33657	ADD	-0.0462797	0.00714105	42.0008	10.0398	PROK1	P58294	OID20543	trans
rs9271526	6	32622085	G	A	0.262123	0.989091	33359	ADD	-0.0499974	0.00771471	42.0006	10.0398	BCHE	P06276	OID30717	trans
rs9273289	6	32646757	T	A	0.314278	0.815747	33564	ADD	-0.0545973	0.00842454	42.0001	10.0397	CLEC5A	Q9NY25	OID20165	trans
rs582591	6	32611596	G	A	0.237837	0.988343	34049	ADD	0.051351	0.00792366	41.9997	10.0396	IL12B	P29460	OID20666	trans
rs3117573	6	31750619	C	G	0.132685	1.00438	33457	ADD	0.0684475	0.0105618	41.9994	10.0395	LTBR	P36941	OID20768	trans
rs145043018	6	29783624	G	C	0.330694	1.00837	33796	ADD	0.0510354	0.0078751	41.9982	10.0393	ADAM9	Q13443	OID31488	trans
rs9270620	6	32597495	T	A	0.225631	0.983919	33687	ADD	0.0560804	0.00865364	41.9976	10.0391	FCER2	P06734	OID21133	trans
rs9272406	6	32637152	G	C	0.245647	0.989986	33687	ADD	-0.0531011	0.00819393	41.9974	10.0391	BCAM	P50895	OID21076	trans
rs9270611	6	32597298	C	T	0.250863	0.981913	33187	ADD	-0.0534105	0.00824174	41.9967	10.0389	SDK2	Q58EX2	OID30662	trans
rs13195401	6	26463346	G	T	0.11007	1.00313	33042	ADD	-0.0722409	0.0111476	41.9957	10.0387	MAN1A2	O60476	OID30262	trans
rs35744819	6	28350554	G	T	0.115095	1.01179	33628	ADD	-0.0743129	0.0114673	41.9958	10.0387	CBLIF	P27352	OID20179	trans
rs3131379	6	31753256	G	A	0.132781	1.0044	33687	ADD	-0.0695917	0.0107388	41.9958	10.0387	SOD2	P04179	OID21114	trans
rs3131378	6	31757508	A	G	0.132781	1.0044	33687	ADD	-0.0695917	0.0107388	41.9958	10.0387	SOD2	P04179	OID21114	trans
rs35768595	6	27174125	C	T	0.111331	1.01293	34023	ADD	-0.0718189	0.0110827	41.9936	10.0382	TNFSF13B	Q9Y275	OID20272	trans
rs34104395	6	26478024	C	T	0.121923	1.00969	33309	ADD	-0.0664064	0.0102476	41.993	10.0381	FRZB	Q92765	OID20968	trans
rs13204572	6	26189128	G	C	0.104565	1.00898	33966	ADD	0.0708305	0.0109304	41.992	10.0379	SIGLEC6	O43699	OID21394	trans
rs3130975	6	31114061	C	T	0.342778	1.00201	33777	ADD	-0.0477088	0.00736252	41.9898	10.0374	KIR2DL2	P43627	OID31431	trans
rs9272648	6	32640747	T	C	0.239965	0.993487	33924	ADD	-0.0555135	0.00856748	41.9847	10.0363	PRG3	Q9Y2Y8	OID30383	trans
rs3131380	6	31742001	A	G	0.132648	1.00395	32981	ADD	-0.0736973	0.0113741	41.9826	10.0358	CCNE1	P24864	OID30456	trans
rs9272405	6	32637142	T	C	0.232138	0.979959	32862	ADD	0.0585401	0.00903485	41.9821	10.0357	CSF2	P04141	OID30072	trans
rs3130978	6	31114411	G	A	0.348163	1.00089	33687	ADD	-0.0459966	0.00709925	41.9785	10.0349	FCRL5	Q96RD9	OID21111	trans
rs9272307	6	32636109	G	T	0.245579	0.984112	34090	ADD	-0.0452423	0.00698282	41.9786	10.0349	CCL16	O15467	OID20334	trans
rs200482	6	27806126	G	A	0.137211	1.0074	33853	ADD	-0.0678392	0.0104709	41.9755	10.0342	CAPS	Q13938	OID31126	trans
rs707949	6	32642175	T	C	0.2371	0.992765	33924	ADD	-0.0557561	0.00860596	41.9746	10.034	PRG3	Q9Y2Y8	OID30383	trans
rs71559072	6	28121703	C	T	0.115148	1.01272	33631	ADD	-0.072876	0.0112486	41.973	10.0337	TGM2	P21980	OID20141	trans
rs9368531	6	27814094	G	C	0.136979	1.00791	33853	ADD	-0.067867	0.0104755	41.9728	10.0336	CAPS	Q13938	OID31126	trans
rs3117575	6	31758476	T	C	0.132652	1.00412	32981	ADD	-0.0736838	0.0113734	41.9727	10.0336	CCNE1	P24864	OID30456	trans
rs1265888	6	32098670	G	A	0.175514	1.00685	33822	ADD	0.0539728	0.00833086	41.9729	10.0336	TXNDC15	Q96J42	OID21495	trans
rs3130979	6	31114420	G	C	0.347978	1.0007	33687	ADD	-0.0460023	0.00710078	41.9707	10.0332	FCRL5	Q96RD9	OID21111	trans
rs9272616	6	32640113	C	G	0.276636	0.942841	33187	ADD	-0.0543149	0.00838394	41.9703	10.033	NAGPA	Q9UK23	OID30643	trans
rs3117574	6	31757453	G	A	0.132811	1.00433	33687	ADD	-0.0695654	0.0107381	41.9694	10.0329	SOD2	P04179	OID21114	trans
rs674313	6	32610305	C	T	0.243981	0.993708	33187	ADD	-0.0550993	0.00850518	41.9687	10.0327	NAGPA	Q9UK23	OID30643	trans
rs7766356	6	28432761	T	C	0.20968	1.00293	32862	ADD	0.0501485	0.00774105	41.9678	10.0325	MANSC4	A6NHS7	OID30141	trans
rs3094220	6	31115210	A	G	0.27544	0.995761	33657	ADD	-0.046674	0.00720475	41.9675	10.0324	FCRL6	Q6DN72	OID20529	trans
rs9272413	6	32637210	T	C	0.241106	0.923687	33962	ADD	-0.0550345	0.00849532	41.9672	10.0324	ROBO2	Q9HCK4	OID21007	trans
rs55706012	6	26266083	A	C	0.106296	1.0125	32862	ADD	0.0658942	0.0101722	41.9631	10.0315	MANSC4	A6NHS7	OID30141	trans
rs1150755	6	32070773	C	T	0.173705	1.00778	33908	ADD	-0.06072	0.00937344	41.9629	10.0314	AMBP	P02760	OID21413	trans
rs2596500	6	31353490	A	C	0.145298	1.00251	33985	ADD	0.0591	0.00912348	41.9618	10.0312	TGOLN2	O43493	OID30691	trans
rs9272406	6	32637152	G	C	0.245885	0.991071	33715	ADD	-0.0519203	0.00801513	41.9617	10.0311	SPON1	Q9HCB6	OID20759	trans
rs9267488	6	31546470	A	G	0.139796	1.00036	33084	ADD	0.0682682	0.0105389	41.961	10.031	IL15RA	Q13261	OID20498	trans
rs3132541	6	31130957	A	C	0.156286	1.00312	33187	ADD	-0.0652919	0.0100798	41.9579	10.0303	C1QTNF5	Q9BXJ0	OID30618	trans
rs2284189	6	32639619	T	C	0.149314	0.985358	33822	ADD	-0.0639605	0.00987434	41.9574	10.0302	ERBB2	P04626	OID21520	trans
rs3130484	6	31748105	T	C	0.132667	1.00409	32981	ADD	-0.0736644	0.0113728	41.9549	10.0296	CCNE1	P24864	OID30456	trans
rs9272648	6	32640747	T	C	0.239342	0.991554	32981	ADD	-0.0583874	0.00901439	41.9532	10.0293	CSNK1D	P48730	OID30492	trans
rs9272729	6	32641817	G	A	0.149882	0.990635	33924	ADD	-0.0665263	0.010271	41.9532	10.0293	PRG3	Q9Y2Y8	OID30383	trans
rs617058	6	32606702	G	T	0.237408	0.989604	34049	ADD	0.0513228	0.00792374	41.9527	10.0292	IL12B	P29460	OID20666	trans
rs200501	6	27821164	C	T	0.137576	1.00717	34090	ADD	-0.0682388	0.0105355	41.9523	10.0291	FAP	Q12884	OID20330	trans
rs811041	6	26225804	C	G	0.282765	0.997612	33777	ADD	-0.0503113	0.00776779	41.9504	10.0286	KIR2DL2	P43627	OID31431	trans
rs9272469	6	32637936	A	C	0.255544	0.818234	33853	ADD	-0.061117	0.00943615	41.9503	10.0286	PLXDC2	Q6UX71	OID31101	trans
rs502055	6	32611226	T	C	0.266681	0.991618	33017	ADD	-0.0565768	0.00873524	41.9495	10.0284	CRTAP	O75718	OID30902	trans
rs3131383	6	31736517	G	T	0.132606	1.00315	33822	ADD	-0.0629055	0.00971246	41.9487	10.0283	KDR	P35968	OID21497	trans
rs200953	6	27869489	T	C	0.136975	1.00796	33853	ADD	-0.067847	0.0104755	41.9484	10.0282	CAPS	Q13938	OID31126	trans
rs35902873	6	28091171	G	C	0.115132	1.0129	33631	ADD	-0.0728522	0.0112483	41.9476	10.028	TGM2	P21980	OID20141	trans
rs34166054	6	28098023	T	C	0.115132	1.0129	33631	ADD	-0.0728522	0.0112483	41.9476	10.028	TGM2	P21980	OID20141	trans
rs34662244	6	28106103	G	A	0.115132	1.0129	33631	ADD	-0.0728522	0.0112483	41.9476	10.028	TGM2	P21980	OID20141	trans
rs35952432	6	28107123	C	T	0.115132	1.0129	33631	ADD	-0.0728522	0.0112483	41.9476	10.028	TGM2	P21980	OID20141	trans
rs13203816	6	28111820	T	C	0.115132	1.0129	33631	ADD	-0.0728522	0.0112483	41.9476	10.028	TGM2	P21980	OID20141	trans
rs34588114	6	28112850	C	A	0.115132	1.0129	33631	ADD	-0.0728522	0.0112483	41.9476	10.028	TGM2	P21980	OID20141	trans
rs34371502	6	28113980	T	C	0.115132	1.0129	33631	ADD	-0.0728522	0.0112483	41.9476	10.028	TGM2	P21980	OID20141	trans
rs66886492	6	28121953	C	T	0.115132	1.0129	33631	ADD	-0.0728522	0.0112483	41.9476	10.028	TGM2	P21980	OID20141	trans
rs35345226	6	28123802	A	G	0.115132	1.0129	33631	ADD	-0.0728522	0.0112483	41.9476	10.028	TGM2	P21980	OID20141	trans
rs9272348	6	32636619	C	T	0.245174	1.00249	33473	ADD	-0.0510718	0.00788587	41.9433	10.0271	MSLN	Q13421	OID21380	trans
rs200953	6	27869489	T	C	0.137196	1.00801	34090	ADD	-0.0682818	0.0105434	41.9416	10.0267	FAP	Q12884	OID20330	trans
rs1270942	6	31951083	A	G	0.131696	1.00681	33714	ADD	0.0658994	0.0101757	41.9409	10.0265	CTSB	P07858	OID20276	trans
rs13198716	6	26581807	C	T	0.11125	1.011	34090	ADD	-0.0745933	0.0115185	41.9381	10.0259	FAP	Q12884	OID20330	trans
rs3095298	6	31115155	C	T	0.275311	0.997508	33533	ADD	-0.0511667	0.00790107	41.9376	10.0258	IGF1R	P08069	OID21274	trans
rs3132556	6	31111032	A	T	0.198825	0.999957	33653	ADD	-0.0563504	0.00870164	41.9364	10.0255	CTRC	Q99895	OID20752	trans
rs401754	6	27814760	T	A	0.130622	0.955702	33962	ADD	-0.0725016	0.0111959	41.9352	10.0253	DDR1	Q08345	OID21009	trans
rs3117573	6	31750619	C	G	0.132729	1.00449	33687	ADD	-0.0695498	0.01074	41.9353	10.0253	SOD2	P04179	OID21114	trans
rs3130988	6	31117923	C	T	0.276561	0.994022	33436	ADD	0.0539779	0.00833544	41.9348	10.0252	CX3CL1	P78423	OID20976	trans
rs9272532	6	32638866	C	A	0.229153	0.96999	33822	ADD	-0.0556764	0.00859785	41.9336	10.0249	ERBB4	Q15303	OID21510	trans
rs9272532	6	32638866	C	A	0.229138	0.970016	34049	ADD	-0.0560446	0.00865474	41.9333	10.0249	KYNU	Q16719	OID20669	trans
rs6902211	6	25767209	G	A	0.887925	1.00294	33962	ADD	-0.0732894	0.0113178	41.933	10.0248	CD74	P04233	OID21040	trans
rs36162392	6	26568907	T	C	0.122427	1.00917	33309	ADD	-0.066258	0.010232	41.9328	10.0247	FRZB	Q92765	OID20968	trans
rs9272470	6	32637937	T	G	0.235415	0.987621	33916	ADD	-0.0535003	0.00826189	41.9328	10.0247	FCN1	O00602	OID30690	trans
rs68188794	6	28112999	T	C	0.115152	1.01269	33631	ADD	-0.07284	0.0112487	41.9311	10.0243	TGM2	P21980	OID20141	trans
rs66462181	6	27123882	T	C	0.110889	1.00926	33693	ADD	-0.0607617	0.0093835	41.9305	10.0242	SFTPD	P35247	OID20214	trans
rs9271666	6	32624916	T	C	0.223494	0.988309	33285	ADD	0.0462348	0.00714011	41.9303	10.0242	IL17RB	Q9NRM6	OID20585	trans
rs1270942	6	31951083	A	G	0.131681	1.00582	33657	ADD	-0.0696322	0.0107537	41.9283	10.0237	TRAF2	Q12933	OID20507	trans
rs3130977	6	31114212	T	C	0.359759	1.00398	33995	ADD	-0.0489236	0.00755562	41.9273	10.0235	CFP	P27918	OID30784	trans
rs1270942	6	31951083	A	G	0.131527	1.00493	33533	ADD	-0.0691768	0.0106835	41.9267	10.0234	LRP1	Q07954	OID21293	trans
rs35768595	6	27174125	C	T	0.111234	1.01238	33309	ADD	-0.0689579	0.0106498	41.926	10.0232	FRZB	Q92765	OID20968	trans
rs13214023	6	28364364	G	A	0.115648	1.01214	33628	ADD	-0.0740851	0.0114417	41.9261	10.0232	CBLIF	P27352	OID20179	trans
rs2856698	6	32668599	C	G	0.327342	0.986892	33840	ADD	0.0477543	0.00737525	41.9248	10.023	CD300E	Q496F6	OID21418	trans
rs141342723	6	27654305	T	C	0.117582	1.01106	34023	ADD	-0.0701457	0.0108335	41.9242	10.0228	TNFSF13B	Q9Y275	OID20272	trans
rs9272311	6	32636176	G	A	0.235248	0.988681	33962	ADD	-0.0536209	0.00828147	41.923	10.0226	ROBO2	Q9HCK4	OID21007	trans
rs401763	6	27814750	T	C	0.130644	0.955709	33962	ADD	-0.0724835	0.0111951	41.9203	10.022	DDR1	Q08345	OID21009	trans
rs3094220	6	31115210	A	G	0.275511	0.996702	33436	ADD	-0.0526434	0.00813113	41.9167	10.0212	BCAN	Q96GW7	OID20998	trans
rs56114371	6	27307055	C	T	0.110828	1.01238	33657	ADD	0.076482	0.0118132	41.9163	10.0211	IL15	P40933	OID20562	trans
rs3095300	6	31114699	C	T	0.270048	0.997339	33436	ADD	0.0542868	0.00838498	41.9166	10.0211	CX3CL1	P78423	OID20976	trans
rs9259927	6	29934477	C	T	0.211561	0.939605	33042	ADD	-0.0572038	0.00883556	41.9161	10.021	MAN1A2	O60476	OID30262	trans
rs1064991	6	32643399	G	C	0.266463	0.963118	33187	ADD	-0.052826	0.00815942	41.9158	10.021	SDK2	Q58EX2	OID30662	trans
rs9272495	6	32638356	C	A	0.237589	0.984912	33578	ADD	-0.0564264	0.00871554	41.9156	10.0209	AGER	Q15109	OID20756	trans
rs9259927	6	29934477	C	T	0.211115	0.939227	33598	ADD	0.0504326	0.00778981	41.915	10.0208	CTSC	P53634	OID20679	trans
rs2856698	6	32668599	C	G	0.327223	0.986232	33693	ADD	-0.0473444	0.00731291	41.9137	10.0205	NPTXR	O95502	OID20191	trans
rs9393908	6	28223052	T	A	0.150484	1.01719	34023	ADD	-0.0629687	0.00972634	41.9132	10.0204	TNFSF13B	Q9Y275	OID20272	trans
rs3095315	6	31121427	C	T	0.27003	0.99663	33687	ADD	-0.0521458	0.00805472	41.912	10.0201	B4GAT1	O43505	OID21127	trans
rs2523573	6	31361211	C	G	0.144317	1.00031	32981	ADD	-0.0712287	0.0110026	41.91	10.0197	CCNE1	P24864	OID30456	trans
rs3095318	6	31120368	T	A	0.27003	0.996635	33687	ADD	-0.0521433	0.0080547	41.9081	10.0193	B4GAT1	O43505	OID21127	trans
rs9366717	6	28223279	C	T	0.150482	1.01719	34023	ADD	-0.0629649	0.00972641	41.9074	10.0191	TNFSF13B	Q9Y275	OID20272	trans
rs35353359	6	28356601	C	T	0.115869	1.01398	33187	ADD	0.0517131	0.00798831	41.9075	10.0191	FGFR4	P22455	OID30646	trans
rs3095298	6	31115155	C	T	0.275269	0.99703	33985	ADD	-0.0535622	0.00827408	41.9061	10.0188	PGA4	P0DJD7	OID30699	trans
rs9270637	6	32597873	A	G	0.291432	0.978599	33809	ADD	0.052265	0.00807367	41.9063	10.0188	CR2	P20023	OID20393	trans
rs67981811	6	28387058	C	G	0.1158	1.01267	33628	ADD	-0.0740046	0.0114321	41.905	10.0186	CBLIF	P27352	OID20179	trans
rs13199772	6	27866307	A	G	0.117388	1.01006	33598	ADD	0.0616012	0.00951613	41.9043	10.0184	CTSC	P53634	OID20679	trans
rs9272311	6	32636176	G	A	0.235424	0.988305	32862	ADD	0.0579533	0.00895264	41.9039	10.0183	CSF2	P04141	OID30072	trans
rs36092177	6	28390030	C	T	0.115801	1.01267	33628	ADD	-0.0740029	0.0114321	41.903	10.0181	CBLIF	P27352	OID20179	trans
rs9271633	6	32624295	T	G	0.224455	0.983931	33687	ADD	0.0561225	0.00866992	41.9028	10.0181	FCER2	P06734	OID21133	trans
rs3117575	6	31758476	T	C	0.132708	1.00436	33457	ADD	0.0683644	0.0105612	41.9018	10.0178	LTBR	P36941	OID20768	trans
rs9270623	6	32597554	A	C	0.22486	0.985836	33436	ADD	-0.054635	0.00844033	41.901	10.0177	TNR	Q92752	OID20957	trans
rs9270623	6	32597554	A	C	0.225119	0.983997	33285	ADD	0.0461985	0.00713719	41.8988	10.0172	IL17RB	Q9NRM6	OID20585	trans
rs9272536	6	32638996	G	T	0.249941	0.981408	32862	ADD	0.0569774	0.00880254	41.8976	10.0169	CSF2	P04141	OID30072	trans
rs34546986	6	28394532	G	A	0.115766	1.01316	33628	ADD	-0.0739847	0.0114309	41.8912	10.0155	CBLIF	P27352	OID20179	trans
rs34871267	6	28396455	G	A	0.115766	1.01316	33628	ADD	-0.0739841	0.0114309	41.8906	10.0154	CBLIF	P27352	OID20179	trans
rs9271656	6	32624797	T	A	0.222157	0.987683	33962	ADD	-0.0547196	0.0084544	41.8909	10.0154	ROBO2	Q9HCK4	OID21007	trans
rs9272348	6	32636619	C	T	0.245038	1.00284	33822	ADD	-0.0534796	0.00826285	41.8906	10.0154	ERBB4	Q15303	OID21510	trans
rs674313	6	32610305	C	T	0.244705	0.992178	33285	ADD	0.0446953	0.00690575	41.8892	10.015	IL17RB	Q9NRM6	OID20585	trans
rs114046333	6	31328611	G	C	0.127598	0.926362	33848	ADD	0.074426	0.0114996	41.8875	10.0147	CSF1	P09603	OID20719	trans
rs2233974	6	31112239	C	G	0.198025	1.00007	33473	ADD	-0.0357969	0.00553123	41.8839	10.0139	MST1	P26927	OID30713	trans
rs3949215	6	25777269	A	T	0.887938	1.0043	33962	ADD	-0.0731996	0.0113108	41.8825	10.0136	CD74	P04233	OID21040	trans
rs9271619	6	32623996	G	A	0.224092	0.985438	33687	ADD	0.0560979	0.00866823	41.8825	10.0136	FCER2	P06734	OID21133	trans
rs35984974	6	27442643	G	A	0.118681	1.01634	33410	ADD	0.0714152	0.0110351	41.882	10.0135	ADA2	Q9NZK5	OID20394	trans
rs1954598	6	25775832	T	C	0.887939	1.00433	33962	ADD	-0.0731984	0.0113107	41.8819	10.0134	CD74	P04233	OID21040	trans
rs35016036	6	28347103	C	T	0.115077	1.01154	33628	ADD	-0.0742251	0.0114695	41.8805	10.0131	CBLIF	P27352	OID20179	trans
rs1270942	6	31951083	A	G	0.131613	1.00551	32531	ADD	-0.0672953	0.0103987	41.8801	10.013	ANXA2	P07355	OID30263	trans
rs3130063	6	31590925	C	T	0.140009	1.00045	33848	ADD	0.0689859	0.0106601	41.8789	10.0128	HBEGF	Q99075	OID21465	trans
rs9272426	6	32637412	A	G	0.452966	0.96456	34023	ADD	-0.0464403	0.00717638	41.8773	10.0124	TNFSF13B	Q9Y275	OID20272	trans
rs6939978	6	26328234	G	C	0.122542	0.998375	33853	ADD	-0.0714029	0.0110343	41.8738	10.0116	CAPS	Q13938	OID31126	trans
rs1281937	6	32610366	T	C	0.275008	0.990973	33962	ADD	-0.0533917	0.00825094	41.8736	10.0116	CD8A	P01732	OID21018	trans
rs35565446	6	27177562	C	T	0.111156	1.01334	32981	ADD	-0.0785853	0.0121443	41.8732	10.0115	TP53BP1	Q12888	OID30470	trans
rs2517910	6	29720724	A	C	0.549385	0.999669	34049	ADD	-0.0447345	0.00691317	41.8728	10.0114	KLRD1	Q13241	OID20632	trans
rs2507989	6	31356638	A	C	0.218036	0.952022	33657	ADD	-0.0513776	0.00793991	41.8713	10.0111	ICAM4	Q14773	OID20578	trans
rs142965311	6	28021474	C	T	0.115069	1.01326	33908	ADD	-0.0718255	0.0111001	41.8698	10.0107	AMBP	P02760	OID21413	trans
rs200490	6	27829157	G	T	0.137247	1.00737	33436	ADD	0.0695227	0.0107444	41.8682	10.0104	CX3CL1	P78423	OID20976	trans
rs71557378	6	26935806	T	G	0.113649	1.01089	33853	ADD	-0.0733151	0.0113308	41.8661	10.0099	CAPS	Q13938	OID31126	trans
rs71559070	6	28071151	G	A	0.115119	1.01291	33631	ADD	-0.0727838	0.0112489	41.8651	10.0097	TGM2	P21980	OID20141	trans
rs707963	6	32642192	T	G	0.236624	0.992179	32862	ADD	0.0577106	0.00891937	41.8642	10.0095	CSF2	P04141	OID30072	trans
rs75782365	6	26408323	T	G	0.109775	1.01184	33687	ADD	0.0765429	0.01183	41.864	10.0094	IGF2R	P11717	OID21146	trans
rs9272348	6	32636619	C	T	0.245068	1.00332	34049	ADD	-0.0538009	0.00831513	41.864	10.0094	KYNU	Q16719	OID20669	trans
rs502055	6	32611226	T	C	0.266298	0.990826	33853	ADD	-0.0536214	0.00828745	41.8633	10.0093	GAST	P01350	OID31083	trans
rs62394768	6	26325805	C	T	0.336741	0.994518	32907	ADD	-0.0506686	0.00783112	41.8629	10.0092	KIR2DL3	P43628	OID21196	trans
rs2853999	6	31358297	A	T	0.144086	0.998352	32981	ADD	-0.0713037	0.0110207	41.8607	10.0087	CCNE1	P24864	OID30456	trans
rs9272713	6	32641568	C	A	0.236605	0.984998	33720	ADD	-0.0561565	0.00867953	41.8608	10.0087	ANGPTL2	Q9UKU9	OID20726	trans
rs6940007	6	25931729	A	C	0.119887	1.00265	33436	ADD	0.0720988	0.0111436	41.8603	10.0086	TNFRSF9	Q07011	OID20985	trans
rs35715914	6	27624224	C	T	0.112524	0.991393	33853	ADD	-0.074353	0.0114926	41.8565	10.0078	CAPS	Q13938	OID31126	trans
rs1535275	6	26520539	G	C	0.788156	1.00305	33966	ADD	-0.0566338	0.00875378	41.8562	10.0077	MOG	Q16653	OID21384	trans
rs2232429	6	28391855	T	G	0.115806	1.01266	33628	ADD	-0.0739596	0.0114319	41.8552	10.0075	CBLIF	P27352	OID20179	trans
rs9271666	6	32624916	T	C	0.22289	0.989557	34049	ADD	0.052407	0.00810056	41.855	10.0075	IL12B	P29460	OID20666	trans
rs9272658	6	32640881	G	A	0.271759	0.922295	33822	ADD	-0.0499162	0.00771559	41.8547	10.0074	KDR	P35968	OID21497	trans
rs707962	6	32642197	T	G	0.236624	0.992166	32862	ADD	0.0577043	0.00891942	41.8546	10.0074	CSF2	P04141	OID30072	trans
rs7383287	6	32815309	A	G	0.211337	0.999392	33908	ADD	-0.0564781	0.00872995	41.854	10.0072	AMBP	P02760	OID21413	trans
rs9270611	6	32597298	C	T	0.251358	0.98178	33687	ADD	-0.0528247	0.00816528	41.8535	10.0071	BCAM	P50895	OID21076	trans
rs3207966	6	32637420	G	A	0.236613	0.986792	33187	ADD	-0.0542514	0.00838598	41.8518	10.0067	SDK2	Q58EX2	OID30662	trans
rs3095233	6	31501997	A	G	0.140926	1.00024	33822	ADD	0.0591458	0.00914259	41.8513	10.0066	TXNDC15	Q96J42	OID21495	trans
rs6902211	6	25767209	G	A	0.888072	1.00189	33084	ADD	0.0737004	0.0113926	41.8499	10.0063	LILRB4	Q8NHJ6	OID20429	trans
rs9272311	6	32636176	G	A	0.235645	0.98776	33687	ADD	-0.0546138	0.00844232	41.8486	10.006	B4GAT1	O43505	OID21127	trans
rs2854275	6	32660651	C	A	0.146207	1.00041	33436	ADD	-0.0662627	0.0102436	41.8441	10.005	BCAN	Q96GW7	OID20998	trans
rs1265062	6	31110228	C	T	0.333095	1.00777	33600	ADD	-0.051344	0.00793741	41.8429	10.0048	CWC15	Q9P013	OID31479	trans
rs9272462	6	32637843	G	A	0.235151	0.993072	33822	ADD	-0.0544719	0.00842138	41.8387	10.0038	ERBB4	Q15303	OID21510	trans
rs13198809	6	28355925	G	A	0.115851	1.01402	33187	ADD	0.0516729	0.00798875	41.8377	10.0036	FGFR4	P22455	OID30646	trans
rs9270493	6	32591333	T	C	0.224805	0.989874	33687	ADD	0.0558775	0.00863877	41.8379	10.0036	FCER2	P06734	OID21133	trans
rs617058	6	32606702	G	T	0.237792	0.989202	33359	ADD	-0.0515409	0.00796834	41.8377	10.0036	BCHE	P06276	OID30717	trans
rs200485	6	27807919	G	C	0.137118	1.00759	33853	ADD	-0.067739	0.0104727	41.8373	10.0035	CAPS	Q13938	OID31126	trans
rs9272423	6	32637387	T	G	0.236946	0.986096	33822	ADD	-0.0485802	0.00751065	41.8373	10.0035	FLT4	P35916	OID21491	trans
rs2763981	6	31872244	T	A	0.662338	1.00258	33822	ADD	-0.0512243	0.00791959	41.8356	10.0032	MANSC1	Q9H8J5	OID21492	trans
rs2442727	6	31351890	G	A	0.170461	0.977917	33375	ADD	0.0601712	0.00930288	41.8353	10.0031	LAYN	Q6UX15	OID20970	trans
rs3130985	6	31117579	C	T	0.155574	1.00525	32981	ADD	-0.068811	0.0106388	41.8343	10.0029	IL12RB2	Q99665	OID30422	trans
rs3130616	6	31505969	G	A	0.14093	1.00024	33822	ADD	0.0591329	0.0091425	41.8339	10.0028	TXNDC15	Q96J42	OID21495	trans
rs66462181	6	27123882	T	C	0.111304	1.01072	34023	ADD	-0.0717667	0.0110958	41.8336	10.0027	TNFSF13B	Q9Y275	OID20272	trans
rs1268928	6	31111122	G	T	0.33311	1.00772	33600	ADD	-0.0513378	0.00793749	41.8319	10.0023	CWC15	Q9P013	OID31479	trans
rs2233987	6	31111297	C	T	0.33311	1.00772	33600	ADD	-0.0513378	0.00793749	41.8319	10.0023	CWC15	Q9P013	OID31479	trans
rs2233986	6	31111299	G	A	0.33311	1.00772	33600	ADD	-0.0513378	0.00793749	41.8319	10.0023	CWC15	Q9P013	OID31479	trans
rs3095318	6	31120368	T	A	0.270098	0.997228	33436	ADD	0.0542321	0.00838501	41.8317	10.0023	CX3CL1	P78423	OID20976	trans
rs1150752	6	32096949	T	C	0.131236	1.00555	33714	ADD	0.0659526	0.0101972	41.8313	10.0022	CTSB	P07858	OID20276	trans
rs1047993	6	32637494	C	T	0.25134	1.00857	33715	ADD	-0.0510124	0.00788722	41.8315	10.0022	SPON1	Q9HCB6	OID20759	trans
rs34788973	6	27911422	C	A	0.114982	1.01087	33853	ADD	-0.0729136	0.0112737	41.8293	10.0018	CAPS	Q13938	OID31126	trans
rs3095315	6	31121427	C	T	0.270098	0.997224	33436	ADD	0.0542306	0.00838503	41.8293	10.0017	CX3CL1	P78423	OID20976	trans
rs370155	6	27814253	T	G	0.137211	1.00765	33853	ADD	-0.0677117	0.0104695	41.8285	10.0016	CAPS	Q13938	OID31126	trans
rs2596500	6	31353490	A	C	0.144681	1.00276	33908	ADD	-0.0671323	0.0103799	41.8287	10.0016	CD5	P06127	OID21449	trans
rs1064991	6	32643399	G	C	0.2663	0.963065	33874	ADD	-0.0567619	0.0087769	41.8246	10.0007	PAFAH1B3	Q15102	OID30998	trans
rs35506517	6	26044636	T	C	0.0985985	1.0068	33796	ADD	0.0804255	0.012436	41.8239	10.0005	ADAM9	Q13443	OID31488	trans
rs3095298	6	31115155	C	T	0.275275	0.997517	33966	ADD	-0.0524675	0.00811297	41.8235	10.0005	NPY	P01303	OID21388	trans
rs9272539	6	32639042	G	A	0.460243	0.990465	34023	ADD	-0.0457414	0.0070729	41.8239	10.0005	TNFSF13B	Q9Y275	OID20272	trans
rs7765920	6	26514543	C	T	0.788141	1.00286	33966	ADD	-0.0566152	0.00875441	41.8227	10.0003	MOG	Q16653	OID21384	trans
rs13212562	6	27332531	A	G	0.124173	1.01413	33436	ADD	0.0722475	0.0111717	41.8224	10.0002	CX3CL1	P78423	OID20976	trans
rs9270620	6	32597495	T	A	0.225166	0.984321	34049	ADD	0.0523337	0.00809255	41.8207	9.99983	IL12B	P29460	OID20666	trans
rs674313	6	32610305	C	T	0.243909	0.992444	33822	ADD	-0.053801	0.00831986	41.8165	9.9989	ERBB4	Q15303	OID21510	trans
rs9272426	6	32637412	A	G	0.45317	0.963104	33962	ADD	-0.0488194	0.00754953	41.8161	9.99882	DDR1	Q08345	OID21009	trans
rs80264589	6	26959823	G	A	0.11362	1.01067	33853	ADD	-0.0732868	0.0113333	41.8156	9.9987	CAPS	Q13938	OID31126	trans
rs9272440	6	32637594	G	C	0.147626	0.771992	33962	ADD	-0.0765315	0.0118351	41.8152	9.9986	DDR1	Q08345	OID21009	trans
rs9272560	6	32639363	T	C	0.22216	0.951646	33436	ADD	-0.0557843	0.00862697	41.8126	9.99803	TNR	Q92752	OID20957	trans
rs2763981	6	31872244	T	A	0.662791	1.00237	33930	ADD	0.0458416	0.00708946	41.8112	9.99772	CPB2	Q96IY4	OID30734	trans
rs35716472	6	27438828	C	G	0.112443	1.01552	33187	ADD	0.0522902	0.00808676	41.811	9.99768	FGFR4	P22455	OID30646	trans
rs2523593	6	31358926	T	C	0.144322	1.00034	32981	ADD	-0.0711412	0.0110022	41.81	9.99746	CCNE1	P24864	OID30456	trans
rs2523571	6	31361914	T	A	0.144422	0.999955	32981	ADD	-0.0711333	0.0110012	41.8088	9.99718	CCNE1	P24864	OID30456	trans
rs4236040	6	25760981	T	C	0.888108	1.00244	33962	ADD	-0.0732511	0.0113287	41.8084	9.99711	CD74	P04233	OID21040	trans
rs3132550	6	31118271	G	A	0.275092	0.996926	33985	ADD	-0.0535144	0.00827642	41.8077	9.99694	PGA4	P0DJD7	OID30699	trans
rs9272462	6	32637843	G	A	0.235686	0.992437	33687	ADD	-0.0544514	0.00842177	41.8033	9.99597	B4GAT1	O43505	OID21127	trans
rs3734542	6	26468098	G	A	0.121857	1.01008	33966	ADD	0.0660608	0.0102177	41.8009	9.99543	SIGLEC6	O43699	OID21394	trans
rs9267488	6	31546470	A	G	0.140306	0.999715	33687	ADD	0.0671761	0.0103903	41.7995	9.99513	TNFRSF1A	P19438	OID21155	trans
rs188015	6	27909668	T	A	0.147035	1.01024	33657	ADD	0.0671058	0.0103803	41.7924	9.99354	LTA	P01374	OID20586	trans
rs9272348	6	32636619	C	T	0.245009	1.00196	32981	ADD	-0.0575086	0.00889604	41.79	9.99301	CSNK1D	P48730	OID30492	trans
rs9366717	6	28223279	C	T	0.150443	1.01602	33962	ADD	-0.0661393	0.0102313	41.7885	9.99268	DDR1	Q08345	OID21009	trans
rs3130557	6	31126926	C	T	0.156115	0.999581	33187	ADD	-0.0653005	0.0101017	41.7874	9.99243	C1QTNF5	Q9BXJ0	OID30618	trans
rs3094220	6	31115210	A	G	0.275445	0.997438	33533	ADD	-0.0510699	0.0079003	41.7871	9.99238	IGF1R	P08069	OID21274	trans
rs583177	6	32611790	C	A	0.266717	0.988084	32704	ADD	-0.0568903	0.00880082	41.786	9.99212	MAPRE3	Q9UPY8	OID31177	trans
rs9393908	6	28223052	T	A	0.150445	1.01603	33962	ADD	-0.0661361	0.0102312	41.785	9.99191	DDR1	Q08345	OID21009	trans
rs2232426	6	28392882	G	C	0.115814	1.01267	33628	ADD	-0.0738937	0.0114316	41.7833	9.99153	CBLIF	P27352	OID20179	trans
rs35883476	6	28400731	G	C	0.115758	1.01408	33285	ADD	0.0593753	0.00918563	41.7824	9.99133	IL17RB	Q9NRM6	OID20585	trans
rs3130976	6	31114163	T	C	0.28704	0.997104	33985	ADD	-0.0528002	0.00816848	41.782	9.99124	PGA4	P0DJD7	OID30699	trans
rs3095298	6	31115155	C	T	0.275336	0.995899	33657	ADD	-0.0465723	0.007205	41.7818	9.9912	FCRL6	Q6DN72	OID20529	trans
rs13191445	6	26015261	G	A	0.0986273	1.00688	33796	ADD	0.08037	0.012434	41.78	9.9908	ADAM9	Q13443	OID31488	trans
rs35869525	6	26978908	C	T	0.113268	1.00943	33693	ADD	-0.0600881	0.00929618	41.78	9.99079	SFTPD	P35247	OID20214	trans
rs183280845	6	26953749	G	A	0.112123	1.00288	33853	ADD	-0.073962	0.0114428	41.7784	9.99044	CAPS	Q13938	OID31126	trans
rs9272311	6	32636176	G	A	0.235323	0.988284	33916	ADD	-0.0533909	0.00826029	41.7777	9.99029	FCN1	O00602	OID30690	trans
rs502055	6	32611226	T	C	0.266631	0.98925	33657	ADD	-0.037974	0.00587509	41.7776	9.99026	PROK1	P58294	OID20543	trans
rs2523607	6	31355013	T	A	0.149596	0.998439	33898	ADD	-0.0483132	0.00747472	41.7774	9.99022	LILRB2	Q8N423	OID20301	trans
rs9270623	6	32597554	A	C	0.224617	0.986481	33767	ADD	-0.042007	0.00649914	41.7765	9.99001	CHIT1	Q13231	OID20312	trans
rs390764	6	27814757	C	T	0.13229	0.969693	33962	ADD	-0.071453	0.011055	41.7755	9.9898	DDR1	Q08345	OID21009	trans
rs13218537	6	27409456	A	G	0.112562	1.01703	33187	ADD	0.0522064	0.00807726	41.7753	9.98975	FGFR4	P22455	OID30646	trans
rs2596495	6	31355639	G	C	0.149639	0.997739	33898	ADD	-0.048322	0.00747647	41.7731	9.98927	LILRB2	Q8N423	OID20301	trans
rs116667074	6	32317585	C	T	0.130523	1.00241	33848	ADD	-0.0674814	0.0104409	41.7725	9.98912	CCL23	P55773	OID20693	trans
rs9272682	6	32641176	C	T	0.278404	0.921178	32907	ADD	-0.0578872	0.00895677	41.7699	9.98854	RRM2	P31350	OID21187	trans
rs6910310	6	32636444	A	G	0.145647	0.993052	33985	ADD	-0.0674082	0.01043	41.7694	9.98844	PNLIP	P16233	OID30693	trans
rs678770	6	32603040	T	A	0.214874	0.943937	33687	ADD	-0.0568302	0.00879329	41.7692	9.98838	BCAM	P50895	OID21076	trans
rs13220495	6	26441412	C	T	0.10956	1.00723	33657	ADD	0.0761777	0.0117871	41.7681	9.98815	LTA	P01374	OID20586	trans
rs497309	6	31924707	A	C	0.131321	1.00539	32531	ADD	-0.0672747	0.0104098	41.7657	9.98762	ANXA2	P07355	OID30263	trans
rs3132550	6	31118271	G	A	0.275129	0.995726	33657	ADD	-0.0465791	0.00720748	41.7653	9.98752	FCRL6	Q6DN72	OID20529	trans
rs9272728	6	32641816	A	G	0.236901	0.994285	33822	ADD	-0.0483394	0.00747992	41.7646	9.98738	FLT4	P35916	OID21491	trans
rs3130985	6	31117579	C	T	0.155406	1.00433	33657	ADD	-0.046054	0.00712638	41.7635	9.98712	PROK1	P58294	OID20543	trans
rs2747054	6	27815581	A	G	0.137007	1.00776	33853	ADD	-0.067694	0.0104753	41.7604	9.98644	CAPS	Q13938	OID31126	trans
rs497309	6	31924707	A	C	0.13113	1.00596	33848	ADD	0.0706042	0.0109259	41.7589	9.9861	HBEGF	Q99075	OID21465	trans
rs9272648	6	32640747	T	C	0.239921	0.993362	33687	ADD	-0.0532851	0.0082458	41.7586	9.98604	BCAM	P50895	OID21076	trans
rs148696809	6	28966575	T	C	0.119709	1.01146	33657	ADD	-0.0634664	0.00982139	41.7582	9.98595	FCRL6	Q6DN72	OID20529	trans
rs9271626	6	32624167	C	A	0.223902	0.985123	33285	ADD	0.0461839	0.00714696	41.7578	9.98587	IL17RB	Q9NRM6	OID20585	trans
rs9272343	6	32636549	A	G	0.233089	0.987502	33017	ADD	-0.0591378	0.0091516	41.7578	9.98585	CRTAP	O75718	OID30902	trans
rs3094216	6	31116271	A	G	0.275846	0.997401	33187	ADD	-0.0530989	0.00821769	41.7515	9.98447	C1QTNF5	Q9BXJ0	OID30618	trans
rs200996	6	27844050	G	A	0.137179	1.0083	34090	ADD	-0.0681193	0.0105424	41.7508	9.98431	FAP	Q12884	OID20330	trans
rs7763805	6	32639477	G	A	0.14928	0.980895	33942	ADD	-0.0567262	0.00877912	41.7508	9.98431	TCTN3	Q6NUS6	OID30326	trans
rs3207966	6	32637420	G	A	0.23676	0.98538	33822	ADD	-0.0485608	0.00751545	41.7505	9.98423	FLT4	P35916	OID21491	trans
rs1150757	6	32061428	G	A	0.130736	1.0047	33335	ADD	0.0733093	0.0113458	41.7494	9.984	TIGIT	Q495A1	OID31320	trans
rs502771	6	32611193	T	C	0.266284	0.991017	33853	ADD	-0.0535446	0.00828692	41.7489	9.98388	GAST	P01350	OID31083	trans
rs56405707	6	27672467	G	A	0.117551	1.01114	34023	ADD	-0.0700032	0.0108343	41.748	9.98368	TNFSF13B	Q9Y275	OID20272	trans
rs9271528	6	32622146	C	T	0.223365	0.985478	33042	ADD	-0.056883	0.00880371	41.7478	9.98363	LIPF	P07098	OID30266	trans
rs188015	6	27909668	T	A	0.147125	1.01245	32981	ADD	-0.069666	0.0107821	41.7477	9.98361	TP53BP1	Q12888	OID30470	trans
rs9272434	6	32637548	C	T	0.236943	0.985546	33962	ADD	-0.0534615	0.00827426	41.747	9.98345	ROBO2	Q9HCK4	OID21007	trans
rs3095298	6	31115155	C	T	0.275392	0.996881	33436	ADD	-0.0525379	0.00813135	41.7466	9.98336	BCAN	Q96GW7	OID20998	trans
rs707962	6	32642197	T	G	0.237007	0.992362	33924	ADD	-0.055623	0.00860887	41.7461	9.98325	PRG3	Q9Y2Y8	OID30383	trans
rs1047993	6	32637494	C	T	0.250912	1.00734	32862	ADD	0.0560687	0.00867787	41.7459	9.98323	CSF2	P04141	OID30072	trans
rs1064991	6	32643399	G	C	0.267211	0.962751	33715	ADD	-0.0511265	0.007913	41.7455	9.98313	SPON1	Q9HCB6	OID20759	trans
rs13198716	6	26581807	C	T	0.111034	1.00995	32981	ADD	-0.0743444	0.0115067	41.7441	9.98281	KLRF1	Q9NZS2	OID30464	trans
rs707963	6	32642192	T	G	0.237006	0.992375	33924	ADD	-0.0556211	0.00860882	41.7437	9.98274	PRG3	Q9Y2Y8	OID30383	trans
rs13198716	6	26581807	C	T	0.111185	1.00978	33687	ADD	0.0760782	0.0117753	41.742	9.98235	IGF2R	P11717	OID21146	trans
rs707952	6	32642029	C	T	0.23828	0.98818	33924	ADD	-0.0556349	0.00861118	41.7416	9.98227	PRG3	Q9Y2Y8	OID30383	trans
rs1047985	6	32637439	G	A	0.236713	0.985334	33822	ADD	-0.04856	0.00751614	41.7415	9.98223	FLT4	P35916	OID21491	trans
rs3117576	6	31759017	T	C	0.132692	1.00395	32981	ADD	-0.0734764	0.0113728	41.7407	9.98206	CCNE1	P24864	OID30456	trans
rs3115672	6	31760120	C	T	0.132659	1.00379	32981	ADD	-0.0734899	0.011375	41.7404	9.98199	CCNE1	P24864	OID30456	trans
rs2858864	6	32610452	C	T	0.217446	0.919565	33628	ADD	-0.0600585	0.00929609	41.7397	9.98183	CBLIF	P27352	OID20179	trans
rs9267488	6	31546470	A	G	0.140118	1.00043	33529	ADD	0.0690398	0.0106863	41.7393	9.98175	OSM	P13725	OID20574	trans
rs1150753	6	32092090	A	G	0.131149	1.0051	33687	ADD	0.0688555	0.0106578	41.739	9.98168	TNFRSF1A	P19438	OID21155	trans
rs9271524	6	32622043	A	C	0.226932	0.986625	33285	ADD	0.0459149	0.00710715	41.7366	9.98115	IL17RB	Q9NRM6	OID20585	trans
rs34569761	6	26334078	A	G	0.122847	0.998978	34090	ADD	-0.0716984	0.0110982	41.7364	9.98112	FAP	Q12884	OID20330	trans
rs144969912	6	27649064	C	T	0.115653	0.997197	33598	ADD	0.062273	0.00963925	41.7363	9.98109	CTSC	P53634	OID20679	trans
rs72839445	6	27281907	G	A	0.11078	1.01228	33853	ADD	-0.0739758	0.0114507	41.7362	9.98106	CAPS	Q13938	OID31126	trans
rs3117574	6	31757453	G	A	0.132811	1.00433	33687	ADD	0.0685139	0.0106053	41.7359	9.98099	TNFRSF1A	P19438	OID21155	trans
rs3130978	6	31114411	G	A	0.347767	1.00001	33307	ADD	-0.0476463	0.00737529	41.735	9.9808	WFIKKN1	Q96NZ8	OID20939	trans
rs9264490	6	31264801	A	G	0.265525	0.99014	33042	ADD	-0.0513976	0.00795615	41.733	9.98035	MAN1A2	O60476	OID30262	trans
rs2596495	6	31355639	G	C	0.149649	0.997455	33375	ADD	0.0627616	0.00971532	41.7324	9.98023	LAYN	Q6UX15	OID20970	trans
rs9272405	6	32637142	T	C	0.231834	0.980216	33564	ADD	-0.0546127	0.00845409	41.7305	9.97981	CLEC5A	Q9NY25	OID20165	trans
rs9272648	6	32640747	T	C	0.239394	0.994351	33564	ADD	-0.0536239	0.00830103	41.7305	9.97979	CLEC5A	Q9NY25	OID20165	trans
rs9272721	6	32641624	C	A	0.237116	0.992163	33687	ADD	-0.0535138	0.00828413	41.7289	9.97944	BCAM	P50895	OID21076	trans
rs7749305	6	27478787	T	C	0.125942	1.01424	33853	ADD	-0.0699125	0.0108229	41.7277	9.97917	CAPS	Q13938	OID31126	trans
rs9272616	6	32640113	C	G	0.277207	0.941856	33924	ADD	-0.0472363	0.00731251	41.7272	9.97906	FGFBP2	Q9BYJ0	OID30395	trans
rs535777	6	32609856	G	C	0.14301	0.962904	32981	ADD	0.0723308	0.0111973	41.727	9.97903	TYRP1	P17643	OID30517	trans
rs3734542	6	26468098	G	A	0.121994	1.00933	33309	ADD	-0.0661904	0.0102468	41.7262	9.97885	FRZB	Q92765	OID20968	trans
rs9270637	6	32597873	A	G	0.290882	0.97576	32981	ADD	-0.0539485	0.00835172	41.726	9.97881	CSF3R	Q99062	OID30527	trans
rs9272686	6	32641238	C	T	0.237587	0.993156	33687	ADD	-0.0534484	0.00827431	41.7259	9.97877	BCAM	P50895	OID21076	trans
rs149583087	6	27944659	G	A	0.114524	1.01254	33631	ADD	-0.0728393	0.0112763	41.7252	9.97861	TGM2	P21980	OID20141	trans
rs200989	6	27848664	A	G	0.13719	1.0078	34090	ADD	-0.0681133	0.0105447	41.725	9.97858	FAP	Q12884	OID20330	trans
rs34953377	6	27413881	T	C	0.112531	1.01713	33187	ADD	0.0521776	0.0080778	41.7235	9.97825	FGFR4	P22455	OID30646	trans
rs9272351	6	32636646	G	A	0.24057	0.97513	33985	ADD	-0.0563421	0.00872255	41.7234	9.97822	PGA4	P0DJD7	OID30699	trans
rs1150753	6	32092090	A	G	0.130793	1.00442	33335	ADD	0.0732822	0.0113453	41.722	9.97791	TIGIT	Q495A1	OID31320	trans
rs3131379	6	31753256	G	A	0.132682	1.00405	32981	ADD	-0.0734563	0.0113726	41.7194	9.97734	CCNE1	P24864	OID30456	trans
rs3131378	6	31757508	A	G	0.132682	1.00405	32981	ADD	-0.0734563	0.0113726	41.7194	9.97734	CCNE1	P24864	OID30456	trans
rs9272326	6	32636392	C	T	0.226723	0.964645	33693	ADD	-0.0559089	0.00865602	41.7181	9.97705	CCL27	Q9Y4X3	OID20121	trans
rs9272686	6	32641238	C	T	0.237158	0.993869	33822	ADD	-0.0483042	0.00747871	41.7173	9.97686	FLT4	P35916	OID21491	trans
rs9272405	6	32637142	T	C	0.231873	0.981292	33187	ADD	-0.0546975	0.00846857	41.7171	9.97682	SDK2	Q58EX2	OID30662	trans
rs3130484	6	31748105	T	C	0.132766	1.00444	33687	ADD	-0.0693613	0.010739	41.7166	9.97671	SOD2	P04179	OID21114	trans
rs34816374	6	26981893	A	G	0.112987	1.00662	33693	ADD	-0.0601915	0.00931926	41.7164	9.97666	SFTPD	P35247	OID20214	trans
rs66841633	6	27414607	G	T	0.112528	1.01715	33187	ADD	0.0521723	0.0080778	41.7152	9.9764	FGFR4	P22455	OID30646	trans
rs707949	6	32642175	T	C	0.237014	0.992163	33687	ADD	-0.0535128	0.00828538	41.7149	9.97632	BCAM	P50895	OID21076	trans
rs36033628	6	26455846	T	G	0.121881	1.01104	33309	ADD	-0.0661481	0.0102423	41.7099	9.97523	FRZB	Q92765	OID20968	trans
rs9272326	6	32636392	C	T	0.22727	0.962221	33285	ADD	0.0464522	0.00719263	41.7096	9.97516	IL17RB	Q9NRM6	OID20585	trans
rs3132541	6	31130957	A	C	0.155779	1.00279	33657	ADD	-0.0460132	0.00712474	41.7087	9.97495	PROK1	P58294	OID20543	trans
rs9272311	6	32636176	G	A	0.235206	0.988505	34049	ADD	-0.0548681	0.00849585	41.7086	9.97494	KYNU	Q16719	OID20669	trans
rs3117573	6	31750619	C	G	0.132729	1.00449	33687	ADD	0.0685035	0.0106073	41.7079	9.97477	TNFRSF1A	P19438	OID21155	trans
rs2858864	6	32610452	C	T	0.217058	0.917754	33084	ADD	-0.0572645	0.00886711	41.7068	9.97452	MILR1	Q7Z6M3	OID20482	trans
rs433061	6	32047051	G	A	0.130615	1.00355	33335	ADD	0.0733399	0.0113567	41.7037	9.97384	TIGIT	Q495A1	OID31320	trans
rs2858864	6	32610452	C	T	0.21713	0.919432	33966	ADD	-0.0568095	0.00879702	41.7033	9.97375	PRTG	Q2VWP7	OID21443	trans
rs13195401	6	26463346	G	T	0.109532	1.0032	33657	ADD	0.0762792	0.011812	41.7031	9.9737	LTA	P01374	OID20586	trans
rs9272434	6	32637548	C	T	0.23689	0.985269	33822	ADD	-0.0485239	0.00751448	41.6979	9.97255	FLT4	P35916	OID21491	trans
rs3130573	6	31138491	A	G	0.342334	1.00605	33942	ADD	0.0491671	0.00761436	41.6949	9.97189	ADGRF5	Q8IZF2	OID30349	trans
rs3117574	6	31757453	G	A	0.132713	1.00398	32981	ADD	-0.0734297	0.0113719	41.6947	9.97185	CCNE1	P24864	OID30456	trans
rs9270620	6	32597495	T	A	0.225247	0.981888	32704	ADD	-0.0602745	0.00933461	41.6941	9.97171	SSH3	Q8TE77	OID31216	trans
rs2596495	6	31355639	G	C	0.149973	0.996947	33187	ADD	-0.0660216	0.0102247	41.6939	9.97166	NAGPA	Q9UK23	OID30643	trans
rs35984974	6	27442643	G	A	0.11883	1.01729	33187	ADD	0.0509297	0.00788749	41.693	9.97148	FGFR4	P22455	OID30646	trans
rs9272462	6	32637843	G	A	0.235245	0.99324	33962	ADD	-0.0561305	0.00869312	41.6915	9.97113	GOLM2	Q6P4E1	OID21044	trans
rs71557312	6	26002842	C	G	0.0986055	1.0069	33796	ADD	0.0802907	0.012435	41.6905	9.97091	ADAM9	Q13443	OID31488	trans
rs9272536	6	32638996	G	T	0.249953	0.981695	33359	ADD	-0.050776	0.00786407	41.689	9.97058	BCHE	P06276	OID30717	trans
rs2856698	6	32668599	C	G	0.327669	0.986181	33687	ADD	0.0504812	0.00781843	41.689	9.97057	TNFRSF1B	P20333	OID21145	trans
rs2233974	6	31112239	C	G	0.197418	0.997798	33657	ADD	-0.0419995	0.00650488	41.6878	9.97032	PROK1	P58294	OID20543	trans
rs3131379	6	31753256	G	A	0.132781	1.0044	33687	ADD	0.0684787	0.010606	41.6876	9.97026	TNFRSF1A	P19438	OID21155	trans
rs3131378	6	31757508	A	G	0.132781	1.0044	33687	ADD	0.0684787	0.010606	41.6876	9.97026	TNFRSF1A	P19438	OID21155	trans
rs35173303	6	26967600	C	T	0.113619	1.01066	33853	ADD	-0.0731746	0.0113333	41.6875	9.97024	CAPS	Q13938	OID31126	trans
rs9461223	6	25918107	T	C	0.119855	1.00449	33796	ADD	0.0737706	0.0114257	41.6868	9.97008	ADAM9	Q13443	OID31488	trans
rs1269852	6	32112414	G	C	0.130807	1.00454	33473	ADD	-0.0649558	0.010061	41.6823	9.96909	MSLN	Q13421	OID21380	trans
rs3998182	6	32594138	T	C	0.282795	0.87741	33908	ADD	-0.055887	0.00865685	41.6775	9.96803	CD5	P06127	OID21449	trans
rs9272682	6	32641176	C	T	0.278776	0.920325	33657	ADD	-0.0387679	0.00600513	41.6773	9.96799	PROK1	P58294	OID20543	trans
rs35768595	6	27174125	C	T	0.111014	1.01312	32981	ADD	-0.0784548	0.0121527	41.6767	9.96784	TP53BP1	Q12888	OID30470	trans
rs9272728	6	32641816	A	G	0.237414	0.994168	33924	ADD	-0.0554923	0.00859594	41.6752	9.96752	PRG3	Q9Y2Y8	OID30383	trans
rs6931120	6	25925406	G	A	0.119856	1.00416	33436	ADD	0.0718891	0.0111362	41.6729	9.96701	TNFRSF9	Q07011	OID20985	trans
rs3734523	6	25925759	G	A	0.119856	1.00416	33436	ADD	0.0718891	0.0111362	41.6729	9.96701	TNFRSF9	Q07011	OID20985	trans
rs1150754	6	32082981	C	T	0.173632	1.00796	33908	ADD	-0.060512	0.00937404	41.6706	9.96649	AMBP	P02760	OID21413	trans
rs9270623	6	32597554	A	C	0.224582	0.985236	34049	ADD	0.052264	0.00809632	41.6706	9.96649	IL12B	P29460	OID20666	trans
rs9271541	6	32622293	A	C	0.224758	0.989864	33436	ADD	-0.0543817	0.0084244	41.6704	9.96645	TNR	Q92752	OID20957	trans
rs1265061	6	31110480	C	A	0.333022	1.00773	33777	ADD	-0.0512346	0.00793712	41.6678	9.96587	TDP1	Q9NUW8	OID31403	trans
rs9272414	6	32637217	A	T	0.2479	0.964802	33966	ADD	-0.0545673	0.00845346	41.6673	9.96577	WIF1	Q9Y5W5	OID21464	trans
rs175597	6	27842848	T	C	0.137298	1.00827	34090	ADD	-0.0680266	0.0105387	41.6664	9.96555	FAP	Q12884	OID20330	trans
rs149583087	6	27944659	G	A	0.114529	1.01277	33657	ADD	0.0751535	0.0116428	41.666	9.96548	IL15	P40933	OID20562	trans
rs1150757	6	32061428	G	A	0.131077	1.00541	33687	ADD	0.0687998	0.0106585	41.6657	9.96539	TNFRSF1A	P19438	OID21155	trans
rs1265061	6	31110480	C	A	0.333095	1.00764	33600	ADD	-0.0512379	0.00793795	41.6645	9.96513	CWC15	Q9P013	OID31479	trans
rs72839477	6	27359221	C	T	0.111814	1.0151	33853	ADD	-0.073513	0.011389	41.6639	9.96501	CAPS	Q13938	OID31126	trans
rs3095300	6	31114699	C	T	0.26998	0.996748	33687	ADD	-0.0519904	0.00805466	41.6632	9.96485	B4GAT1	O43505	OID21127	trans
rs9271437	6	32620389	G	A	0.262012	0.991393	32377	ADD	-0.0543375	0.00841829	41.6631	9.96483	NHLRC3	Q5JS37	OID30614	trans
rs9271541	6	32622293	A	C	0.22447	0.990101	33187	ADD	-0.0550412	0.00852749	41.6614	9.96444	SDK2	Q58EX2	OID30662	trans
rs9272658	6	32640881	G	A	0.271572	0.920329	32981	ADD	-0.0549254	0.00850963	41.6606	9.96428	KLRF1	Q9NZS2	OID30464	trans
rs3130614	6	31508681	T	A	0.138655	0.999574	33084	ADD	0.0682844	0.0105796	41.6583	9.96375	IL15RA	Q13261	OID20498	trans
rs72839445	6	27281907	G	A	0.110658	1.01121	33657	ADD	0.0763413	0.011828	41.6577	9.96363	IL15	P40933	OID20562	trans
rs4145878	6	26197818	T	A	0.462629	1.02858	33903	ADD	-0.0400002	0.00619756	41.6565	9.96336	CPVL	Q9H3G5	OID21435	trans
rs2763981	6	31872244	T	A	0.663147	1.00267	33874	ADD	-0.0511772	0.00792938	41.6557	9.96319	GNAS	O95467	OID31008	trans
rs674313	6	32610305	C	T	0.244075	0.993094	34049	ADD	-0.0518344	0.0080313	41.6548	9.96297	KLRD1	Q13241	OID20632	trans
rs114046333	6	31328611	G	C	0.12786	0.927678	33985	ADD	0.0645883	0.0100076	41.6532	9.96262	TGOLN2	O43493	OID30691	trans
rs3130484	6	31748105	T	C	0.132766	1.00444	33687	ADD	0.0684491	0.0106062	41.65	9.96192	TNFRSF1A	P19438	OID21155	trans
rs1265888	6	32098670	G	A	0.175518	1.00814	33187	ADD	-0.0618689	0.00958679	41.6484	9.96157	C1QTNF5	Q9BXJ0	OID30618	trans
rs9270620	6	32597495	T	A	0.225203	0.985516	33767	ADD	-0.0419236	0.00649626	41.6477	9.96141	CHIT1	Q13231	OID20312	trans
rs1269852	6	32112414	G	C	0.130671	1.00485	32907	ADD	-0.0728283	0.0112851	41.6473	9.96132	CFC1	P0CG37	OID21261	trans
rs9272532	6	32638866	C	A	0.229044	0.970418	33693	ADD	-0.0554963	0.00859955	41.6463	9.9611	CCL27	Q9Y4X3	OID20121	trans
rs67092078	6	27086993	G	A	0.111079	1.01218	32981	ADD	-0.0784395	0.0121548	41.6461	9.96105	TP53BP1	Q12888	OID30470	trans
rs1265062	6	31110228	C	T	0.333022	1.00786	33777	ADD	-0.0512172	0.00793659	41.6451	9.96083	TDP1	Q9NUW8	OID31403	trans
rs1150753	6	32092090	A	G	0.131149	1.0051	33687	ADD	-0.0696375	0.0107912	41.6433	9.96043	SOD2	P04179	OID21114	trans
rs3094005	6	31497270	G	T	0.140944	1.00076	33822	ADD	0.0589802	0.00913986	41.6422	9.96018	TXNDC15	Q96J42	OID21495	trans
rs3117576	6	31759017	T	C	0.132793	1.00428	33687	ADD	0.0684425	0.0106062	41.6417	9.96008	TNFRSF1A	P19438	OID21155	trans
rs200995	6	27845916	T	C	0.137196	1.00768	33853	ADD	-0.0675613	0.0104699	41.64	9.95968	CAPS	Q13938	OID31126	trans
rs502055	6	32611226	T	C	0.266542	0.989294	32704	ADD	-0.0567657	0.00879711	41.6382	9.9593	MAPRE3	Q9UPY8	OID31177	trans
rs9270475	6	32591230	A	T	0.245858	0.939966	33966	ADD	-0.0537633	0.00833188	41.6375	9.95914	PRTG	Q2VWP7	OID21443	trans
rs9271545	6	32622376	C	T	0.22464	0.989544	33436	ADD	-0.0543774	0.00842731	41.635	9.95859	TNR	Q92752	OID20957	trans
rs9393688	6	26206946	A	T	0.262408	0.991569	33657	ADD	-0.0544057	0.00843174	41.6345	9.95847	LTA	P01374	OID20586	trans
rs9272495	6	32638356	C	A	0.237061	0.984036	33822	ADD	-0.048505	0.00751734	41.6336	9.95828	FLT4	P35916	OID21491	trans
rs17843560	6	32641611	G	T	0.120503	0.869546	33771	ADD	-0.0774125	0.0119975	41.6334	9.95823	QPCT	Q16769	OID20320	trans
rs9272713	6	32641568	C	A	0.236394	0.985163	33436	ADD	-0.0535308	0.0082963	41.633	9.95814	TNR	Q92752	OID20957	trans
rs3115672	6	31760120	C	T	0.132757	1.00414	33687	ADD	0.0684475	0.0106082	41.6324	9.95801	TNFRSF1A	P19438	OID21155	trans
rs34543938	6	27656861	A	G	0.117554	1.01115	34023	ADD	-0.0699051	0.0108341	41.6323	9.95798	TNFSF13B	Q9Y275	OID20272	trans
rs200483	6	27807046	G	A	0.137166	1.00783	34090	ADD	-0.0680395	0.0105451	41.6316	9.95783	FAP	Q12884	OID20330	trans
rs35744819	6	28350554	G	T	0.115168	1.01116	33598	ADD	0.0618778	0.00959012	41.6315	9.95781	CTSC	P53634	OID20679	trans
rs3130923	6	31494358	G	A	0.141096	1.00056	32981	ADD	-0.071649	0.0111046	41.6311	9.95772	CCNE1	P24864	OID30456	trans
rs3117577	6	31759697	A	G	0.132841	1.00452	33687	ADD	0.0684145	0.0106034	41.6296	9.95739	TNFRSF1A	P19438	OID21155	trans
rs2249935	6	31359401	G	A	0.225254	0.998191	34049	ADD	-0.0558116	0.00865023	41.6288	9.9572	CD160	O95971	OID20647	trans
rs9271437	6	32620389	G	A	0.262423	0.989092	33687	ADD	-0.0526153	0.00815492	41.6278	9.95699	NRP2	O60462	OID21081	trans
rs9272560	6	32639363	T	C	0.221818	0.952413	33564	ADD	-0.0562012	0.00871096	41.6255	9.95647	CLEC5A	Q9NY25	OID20165	trans
rs34104395	6	26478024	C	T	0.122098	1.01028	34023	ADD	-0.0687838	0.0106613	41.6248	9.95631	TNFSF13B	Q9Y275	OID20272	trans
rs3132445	6	31744419	G	A	0.132607	1.00402	33457	ADD	0.0681704	0.0105663	41.6246	9.95627	LTBR	P36941	OID20768	trans
rs7766356	6	28432761	T	C	0.209709	1.00093	33687	ADD	0.058948	0.009137	41.6228	9.95587	IGF2R	P11717	OID21146	trans
rs9271626	6	32624167	C	A	0.22342	0.986419	33962	ADD	-0.0544678	0.00844268	41.6216	9.95561	ROBO2	Q9HCK4	OID21007	trans
rs1047993	6	32637494	C	T	0.2506	1.0075	33822	ADD	-0.0527846	0.00818205	41.6188	9.95499	ERBB4	Q15303	OID21510	trans
rs17528178	6	25983549	C	T	0.0986135	1.00692	33796	ADD	0.0802168	0.0124345	41.6176	9.95472	ADAM9	Q13443	OID31488	trans
rs3130979	6	31114420	G	C	0.347578	0.999816	33307	ADD	-0.0475895	0.00737689	41.6174	9.95467	WFIKKN1	Q96NZ8	OID20939	trans
rs9272560	6	32639363	T	C	0.221963	0.951834	33916	ADD	-0.0554236	0.00859127	41.6174	9.95467	FCN1	O00602	OID30690	trans
rs2854275	6	32660651	C	A	0.146282	1.00087	33822	ADD	-0.0637501	0.00988216	41.6157	9.95429	ERBB2	P04626	OID21520	trans
rs34871267	6	28396455	G	A	0.115743	1.01412	33285	ADD	0.0592555	0.00918596	41.611	9.95326	IL17RB	Q9NRM6	OID20585	trans
rs34546986	6	28394532	G	A	0.115743	1.01411	33285	ADD	0.0592555	0.00918597	41.6109	9.95324	IL17RB	Q9NRM6	OID20585	trans
rs535777	6	32609856	G	C	0.143225	0.962481	33714	ADD	0.0647867	0.0100437	41.6088	9.95276	CTSB	P07858	OID20276	trans
rs13202688	6	25993241	A	G	0.0985951	1.00707	33796	ADD	0.0802074	0.0124346	41.6072	9.9524	ADAM9	Q13443	OID31488	trans
rs707962	6	32642197	T	G	0.236499	0.99248	33822	ADD	-0.0483198	0.00749114	41.6059	9.95211	FLT4	P35916	OID21491	trans
rs707962	6	32642197	T	G	0.236919	0.99176	33687	ADD	-0.0534605	0.0082882	41.605	9.95191	BCAM	P50895	OID21076	trans
rs2596500	6	31353490	A	C	0.145366	1.00259	33187	ADD	-0.0666358	0.0103309	41.6043	9.95177	NAGPA	Q9UK23	OID30643	trans
rs2232423	6	28398374	A	G	0.115856	1.01296	33628	ADD	-0.0737127	0.0114282	41.603	9.95148	CBLIF	P27352	OID20179	trans
rs71559038	6	27673210	A	G	0.117558	1.01114	34023	ADD	-0.0698788	0.0108341	41.6015	9.95115	TNFSF13B	Q9Y275	OID20272	trans
rs707963	6	32642192	T	G	0.236919	0.991773	33687	ADD	-0.0534579	0.00828815	41.6014	9.95111	BCAM	P50895	OID21076	trans
rs66757203	6	26454728	C	T	0.122518	1.0113	34090	ADD	-0.0712344	0.0110443	41.6011	9.95105	FAP	Q12884	OID20330	trans
rs707963	6	32642192	T	G	0.236499	0.992493	33822	ADD	-0.0483168	0.0074911	41.6011	9.95105	FLT4	P35916	OID21491	trans
rs3130566	6	31134841	C	G	0.158595	0.998645	33799	ADD	-0.0652221	0.0101122	41.6005	9.95091	CD5L	O43866	OID30775	trans
rs9272713	6	32641568	C	A	0.236281	0.984598	33916	ADD	-0.0532988	0.00826379	41.5984	9.95046	FCN1	O00602	OID30690	trans
rs55834529	6	27104763	A	G	0.110843	1.01215	32981	ADD	-0.0784658	0.0121663	41.595	9.9497	TP53BP1	Q12888	OID30470	trans
rs1265057	6	31110838	T	C	0.396773	1.00452	33436	ADD	-0.0487149	0.00755353	41.5934	9.94934	LY96	Q9Y6Y9	OID20945	trans
rs9272311	6	32636176	G	A	0.235168	0.986711	32981	ADD	-0.0586336	0.00909148	41.5934	9.94934	CSNK1D	P48730	OID30492	trans
rs116667074	6	32317585	C	T	0.130394	1.00313	33985	ADD	-0.0700456	0.0108611	41.5924	9.94911	LCAT	P04180	OID30677	trans
rs35400317	6	26593047	C	T	0.110546	1.01153	33853	ADD	-0.0739424	0.0114654	41.5916	9.94895	CAPS	Q13938	OID31126	trans
rs9272532	6	32638866	C	A	0.229004	0.970355	33564	ADD	-0.0550313	0.00853313	41.5913	9.94888	CLEC5A	Q9NY25	OID20165	trans
rs4712969	6	25763964	A	G	0.888098	1.00183	33084	ADD	0.0734812	0.011394	41.5908	9.94876	LILRB4	Q8NHJ6	OID20429	trans
rs200489	6	27830479	T	C	0.137177	1.00806	34090	ADD	-0.0679952	0.0105436	41.5887	9.94831	FAP	Q12884	OID20330	trans
rs9259927	6	29934477	C	T	0.211144	0.938455	33848	ADD	0.0603752	0.00936217	41.5876	9.94805	HBEGF	Q99075	OID21465	trans
rs433061	6	32047051	G	A	0.130951	1.00434	33687	ADD	0.0687977	0.0106686	41.5846	9.94739	TNFRSF1A	P19438	OID21155	trans
rs502055	6	32611226	T	C	0.266249	0.990126	34049	ADD	0.0491934	0.00762854	41.5844	9.94735	IL12B	P29460	OID20666	trans
rs9270493	6	32591333	T	C	0.224338	0.990277	34049	ADD	0.0520961	0.0080787	41.5841	9.94727	IL12B	P29460	OID20666	trans
rs9272405	6	32637142	T	C	0.232007	0.979658	33916	ADD	-0.0537656	0.00833761	41.5839	9.94722	FCN1	O00602	OID30690	trans
rs9272369	6	32636866	C	T	0.238884	0.964589	33473	ADD	-0.0523033	0.00811099	41.5825	9.94692	MSLN	Q13421	OID21380	trans
rs3132550	6	31118271	G	A	0.27516	0.996844	33962	ADD	0.0518036	0.0080337	41.5804	9.94645	CD74	P04233	OID21040	trans
rs3130566	6	31134841	C	G	0.158492	0.997896	33962	ADD	0.0633879	0.00983028	41.5796	9.94628	FOLR2	P14207	OID21062	trans
rs7763805	6	32639477	G	A	0.149335	0.982041	33822	ADD	-0.0637762	0.00989056	41.5792	9.94619	ERBB2	P04626	OID21520	trans
rs3095298	6	31115155	C	T	0.275322	0.996989	33962	ADD	0.0517879	0.00803141	41.5789	9.94612	CD74	P04233	OID21040	trans
rs3130557	6	31126926	C	T	0.155673	1.00056	33898	ADD	-0.0650595	0.0100899	41.5766	9.94562	PGLYRP1	O75594	OID20338	trans
rs9272405	6	32637142	T	C	0.232047	0.979623	33985	ADD	-0.0568163	0.00881153	41.5761	9.9455	PGA4	P0DJD7	OID30699	trans
rs806795	6	26205065	G	A	0.463704	0.999762	33809	ADD	-0.0460013	0.00713429	41.5756	9.94538	TIMD4	Q96H15	OID20375	trans
rs1268928	6	31111122	G	T	0.333037	1.00782	33777	ADD	-0.0511724	0.00793666	41.5716	9.94449	TDP1	Q9NUW8	OID31403	trans
rs2233987	6	31111297	C	T	0.333037	1.00782	33777	ADD	-0.0511724	0.00793666	41.5716	9.94449	TDP1	Q9NUW8	OID31403	trans
rs2233986	6	31111299	G	A	0.333037	1.00782	33777	ADD	-0.0511724	0.00793666	41.5716	9.94449	TDP1	Q9NUW8	OID31403	trans
rs7765920	6	26514543	C	T	0.788148	1.00363	33657	ADD	0.0577335	0.0089543	41.5713	9.94442	HLA-E	P13747	OID20532	trans
rs192804591	6	27761927	T	A	0.0896925	0.7857	33848	ADD	0.0941327	0.0145997	41.5711	9.9444	HBEGF	Q99075	OID21465	trans
rs9272686	6	32641238	C	T	0.23767	0.993756	33924	ADD	-0.0554139	0.00859457	41.5708	9.94433	PRG3	Q9Y2Y8	OID30383	trans
rs9272535	6	32638979	G	A	0.240081	1.01186	33687	ADD	-0.0534355	0.00828774	41.5707	9.9443	B4GAT1	O43505	OID21127	trans
rs3130988	6	31117923	C	T	0.276463	0.994691	33966	ADD	-0.052315	0.00811403	41.5699	9.94412	NPY	P01303	OID21388	trans
rs35565446	6	27177562	C	T	0.111357	1.0126	33309	ADD	-0.0686209	0.0106432	41.5687	9.94386	FRZB	Q92765	OID20968	trans
rs9272665	6	32640944	G	A	0.315579	0.885293	33908	ADD	-0.0538466	0.00835172	41.5686	9.94383	CD5	P06127	OID21449	trans
rs1150752	6	32096949	T	C	0.131411	1.00441	33985	ADD	0.0612729	0.00950355	41.5685	9.94382	TGOLN2	O43493	OID30691	trans
rs13213986	6	28390232	T	A	0.115701	1.01381	33285	ADD	0.059241	0.00918869	41.5659	9.94324	IL17RB	Q9NRM6	OID20585	trans
rs143525179	6	29784221	C	T	0.259828	0.985205	34090	ADD	-0.0539548	0.00836882	41.5653	9.9431	FAP	Q12884	OID20330	trans
rs148696809	6	28966575	T	C	0.119575	1.01257	33285	ADD	0.0584299	0.00906297	41.5652	9.94307	IL17RB	Q9NRM6	OID20585	trans
rs6918325	6	26327737	T	G	0.336558	0.995704	33657	ADD	-0.0521233	0.0080849	41.5638	9.94276	MICB_MICA	Q29980_Q29983	OID20593	trans
rs6918325	6	26327737	T	G	0.336558	0.995704	33657	ADD	-0.0521233	0.0080849	41.5638	9.94276	MICB_MICA	Q29980_Q29983	OID20593	trans
rs394439	6	32057778	C	A	0.173611	1.00796	33908	ADD	-0.0604369	0.00937463	41.562	9.94237	AMBP	P02760	OID21413	trans
rs885946	6	29728880	T	C	0.243558	0.992888	33687	ADD	-0.0502879	0.00780041	41.5616	9.94229	GNLY	P22749	OID21132	trans
rs369637	6	32058086	C	T	0.173606	1.00799	33908	ADD	-0.0604362	0.00937461	41.5611	9.94218	AMBP	P02760	OID21413	trans
rs13198716	6	26581807	C	T	0.111034	1.00995	32981	ADD	-0.0784631	0.0121709	41.561	9.94215	TP53BP1	Q12888	OID30470	trans
rs9270611	6	32597298	C	T	0.250968	0.98198	33962	ADD	-0.0524073	0.00812929	41.5602	9.94197	ROBO2	Q9HCK4	OID21007	trans
rs3117577	6	31759697	A	G	0.132704	1.0035	32531	ADD	-0.066872	0.0103732	41.5588	9.94165	ANXA2	P07355	OID30263	trans
rs2284189	6	32639619	T	C	0.149222	0.984786	33436	ADD	-0.0659905	0.0102367	41.5571	9.94127	BCAN	Q96GW7	OID20998	trans
rs707952	6	32642029	C	T	0.23819	0.987629	33687	ADD	-0.0534426	0.00829023	41.5568	9.94121	BCAM	P50895	OID21076	trans
rs3734542	6	26468098	G	A	0.122103	1.01006	34090	ADD	-0.0713395	0.0110668	41.5547	9.94074	FAP	Q12884	OID20330	trans
rs71537559	6	27342000	G	C	0.112692	1.01623	33187	ADD	0.0520631	0.00807644	41.5547	9.94074	FGFR4	P22455	OID30646	trans
rs9272713	6	32641568	C	A	0.236108	0.986254	33187	ADD	0.0393142	0.00609882	41.5535	9.94048	FGFR4	P22455	OID30646	trans
rs13213152	6	28381921	A	G	0.115686	1.01393	33285	ADD	0.0592296	0.00918862	41.5506	9.93984	IL17RB	Q9NRM6	OID20585	trans
rs114046333	6	31328611	G	C	0.127597	0.926969	33436	ADD	-0.0733714	0.0113827	41.5493	9.93955	SPOCK1	Q08629	OID20924	trans
rs13202291	6	27731078	A	G	0.117285	1.01074	33598	ADD	0.0613419	0.00951648	41.5491	9.93951	CTSC	P53634	OID20679	trans
rs55834529	6	27104763	A	G	0.110727	1.01073	33693	ADD	-0.0604779	0.00938262	41.5475	9.93914	SFTPD	P35247	OID20214	trans
rs707949	6	32642175	T	C	0.236593	0.992879	33822	ADD	-0.0482693	0.00748862	41.547	9.93903	FLT4	P35916	OID21491	trans
rs535777	6	32609856	G	C	0.143094	0.962769	33853	ADD	-0.0679703	0.0105451	41.5467	9.93897	CTRL	P40313	OID31157	trans
rs3094216	6	31116271	A	G	0.27543	0.997628	33533	ADD	-0.0509192	0.00789975	41.5466	9.93895	IGF1R	P08069	OID21274	trans
rs1150757	6	32061428	G	A	0.131077	1.00541	33687	ADD	-0.069561	0.010792	41.5462	9.93885	SOD2	P04179	OID21114	trans
rs28360634	6	27365112	T	C	0.112408	1.01685	33187	ADD	0.0521008	0.00808313	41.546	9.93882	FGFR4	P22455	OID30646	trans
rs9270623	6	32597554	A	C	0.224605	0.985974	33187	ADD	-0.0550683	0.00854361	41.5451	9.93862	SDK2	Q58EX2	OID30662	trans
rs501942	6	31872700	C	T	0.131535	1.00506	33966	ADD	-0.0682776	0.010593	41.5448	9.93854	WIF1	Q9Y5W5	OID21464	trans
rs367364	6	32052169	C	T	0.173607	1.0077	33908	ADD	-0.0604327	0.00937594	41.5445	9.93849	AMBP	P02760	OID21413	trans
rs2854275	6	32660651	C	A	0.145852	1.00097	33908	ADD	-0.0666962	0.0103477	41.5444	9.93845	CD5	P06127	OID21449	trans
rs9272489	6	32638253	A	T	0.233884	0.979691	33533	ADD	-0.0550132	0.0085352	41.5439	9.93834	ADGRG1	Q9Y653	OID21294	trans
rs6904596	6	27523520	G	A	0.126957	1.00951	32377	ADD	-0.0710636	0.0110254	41.5435	9.93827	NHLRC3	Q5JS37	OID30614	trans
rs1150753	6	32092090	A	G	0.131121	1.00425	32981	ADD	0.0733156	0.0113749	41.5434	9.93823	TYRP1	P17643	OID30517	trans
rs2763981	6	31872244	T	A	0.662915	1.00367	33657	ADD	0.0459584	0.00713045	41.5429	9.93811	SLAMF7	Q9NQ25	OID20602	trans
rs1047985	6	32637439	G	A	0.236751	0.985644	33962	ADD	-0.053342	0.00827614	41.5415	9.93781	ROBO2	Q9HCK4	OID21007	trans
rs9271550	6	32622497	T	A	0.26245	0.988885	33687	ADD	-0.052564	0.0081555	41.541	9.93769	NRP2	O60462	OID21081	trans
rs707952	6	32642029	C	T	0.237685	0.986544	32981	ADD	-0.0583852	0.0090587	41.5408	9.93765	CSNK1D	P48730	OID30492	trans
rs2893843	6	26338469	A	G	0.363222	0.987148	33903	ADD	-0.0422666	0.00655794	41.5394	9.93735	CPVL	Q9H3G5	OID21435	trans
rs28383322	6	32625019	C	T	0.215749	0.952771	33042	ADD	0.0520499	0.00807616	41.5366	9.93671	B3GNT7	Q8NFL0	OID30281	trans
rs9271526	6	32622085	G	A	0.262316	0.988903	33687	ADD	-0.0525694	0.00815678	41.5363	9.93666	NRP2	O60462	OID21081	trans
rs3131383	6	31736517	G	T	0.132736	1.00387	33657	ADD	-0.069141	0.0107281	41.5359	9.93656	TRAF2	Q12933	OID20507	trans
rs200493	6	27827640	G	A	0.137206	1.00801	34090	ADD	-0.067948	0.0105431	41.5357	9.93652	FAP	Q12884	OID20330	trans
rs4236040	6	25760981	T	C	0.888254	1.0014	33084	ADD	0.0734902	0.0114035	41.5323	9.93577	LILRB4	Q8NHJ6	OID20429	trans
rs9272421	6	32637341	G	A	0.251748	1.00058	33687	ADD	-0.0520984	0.00808411	41.5322	9.93575	BCAM	P50895	OID21076	trans
rs6910310	6	32636444	A	G	0.145541	0.992198	33687	ADD	0.0658631	0.01022	41.5321	9.93572	FCER2	P06734	OID21133	trans
rs2523571	6	31361914	T	A	0.144296	0.998484	33720	ADD	-0.0672838	0.0104404	41.5321	9.93571	ANGPTL2	Q9UKU9	OID20726	trans
rs1265057	6	31110838	T	C	0.396773	1.00452	33436	ADD	0.0487484	0.0075643	41.532	9.9357	CX3CL1	P78423	OID20976	trans
rs502055	6	32611226	T	C	0.266309	0.990648	33187	ADD	-0.0518813	0.00805052	41.5312	9.93552	SDK2	Q58EX2	OID30662	trans
rs9271550	6	32622497	T	A	0.262041	0.991176	32377	ADD	-0.0542549	0.00841889	41.5306	9.93539	NHLRC3	Q5JS37	OID30614	trans
rs55690788	6	28468368	T	C	0.115304	1.01017	33187	ADD	0.0516828	0.00801993	41.5289	9.93502	FGFR4	P22455	OID30646	trans
rs200497	6	27824862	C	T	0.137173	1.00799	34090	ADD	-0.0679485	0.0105441	41.5277	9.93475	FAP	Q12884	OID20330	trans
rs7383287	6	32815309	A	G	0.211389	0.999923	33533	ADD	-0.0534176	0.00828928	41.5274	9.93468	SEZ6L2	Q6UXD5	OID21289	trans
rs3117575	6	31758476	T	C	0.132752	1.00447	33687	ADD	0.0683509	0.0106067	41.5266	9.93451	TNFRSF1A	P19438	OID21155	trans
rs3131006	6	31130357	A	T	0.256178	0.998777	33218	ADD	-0.0531914	0.00825433	41.5259	9.93435	DEFB4A_DEFB4B	O15263	OID21373	trans
rs3131006	6	31130357	A	T	0.256178	0.998777	33218	ADD	-0.0531914	0.00825433	41.5259	9.93435	DEFB4A_DEFB4B	O15263	OID21373	trans
rs3132556	6	31111032	A	T	0.198575	0.997477	33285	ADD	0.0478952	0.00743261	41.5242	9.93397	IL17RB	Q9NRM6	OID20585	trans
rs9270493	6	32591333	T	C	0.224361	0.991532	33767	ADD	-0.0417889	0.00648508	41.5231	9.93373	CHIT1	Q13231	OID20312	trans
rs3130616	6	31505969	G	A	0.14108	1.00081	32981	ADD	-0.0715496	0.0111036	41.5225	9.9336	CCNE1	P24864	OID30456	trans
rs3094216	6	31116271	A	G	0.275477	0.997897	32981	ADD	-0.0555764	0.00862479	41.5225	9.93359	TP53BP1	Q12888	OID30470	trans
rs2523607	6	31355013	T	A	0.149608	0.998139	33375	ADD	0.0625874	0.00971305	41.5206	9.93316	LAYN	Q6UX15	OID20970	trans
rs3132550	6	31118271	G	A	0.275099	0.997413	33966	ADD	-0.0522917	0.00811526	41.5203	9.93311	NPY	P01303	OID21388	trans
rs3095233	6	31501997	A	G	0.141077	1.00081	32981	ADD	-0.0715477	0.0111037	41.5194	9.93291	CCNE1	P24864	OID30456	trans
rs3131381	6	31740686	C	A	0.132583	1.00409	33457	ADD	0.0680869	0.0105667	41.5189	9.93279	LTBR	P36941	OID20768	trans
rs17750424	6	27733343	T	C	0.117289	1.01073	33598	ADD	0.0613177	0.0095164	41.5171	9.93239	CTSC	P53634	OID20679	trans
rs9272440	6	32637594	G	C	0.147521	0.771368	33187	ADD	-0.0733099	0.0113777	41.5162	9.9322	SDK2	Q58EX2	OID30662	trans
rs497309	6	31924707	A	C	0.131401	1.00607	33687	ADD	0.0685843	0.0106445	41.5141	9.93174	TNFRSF1A	P19438	OID21155	trans
rs35848276	6	27553317	C	T	0.113818	1.01036	33853	ADD	-0.0729852	0.0113277	41.5129	9.93147	CAPS	Q13938	OID31126	trans
rs9272729	6	32641817	G	A	0.14978	0.990381	33942	ADD	-0.0562156	0.00872499	41.5129	9.93145	TCTN3	Q6NUS6	OID30326	trans
rs9272311	6	32636176	G	A	0.235234	0.988521	33822	ADD	-0.0543741	0.00843973	41.5075	9.93025	ERBB4	Q15303	OID21510	trans
rs3094216	6	31116271	A	G	0.275408	0.997595	33966	ADD	-0.0522599	0.0081117	41.5062	9.92998	NPY	P01303	OID21388	trans
rs61742093	6	27912204	A	G	0.115415	1.01425	33908	ADD	-0.0713789	0.0110798	41.5026	9.92917	AMBP	P02760	OID21413	trans
rs35016036	6	28347103	C	T	0.115147	1.01094	33598	ADD	0.0617914	0.00959193	41.4997	9.92852	CTSC	P53634	OID20679	trans
rs9272535	6	32638979	G	A	0.239829	1.01236	32862	ADD	0.0566205	0.0087893	41.499	9.92838	CSF2	P04141	OID30072	trans
rs34104395	6	26478024	C	T	0.122034	1.01041	34090	ADD	-0.0712956	0.0110676	41.4975	9.92804	FAP	Q12884	OID20330	trans
rs3130923	6	31494358	G	A	0.140957	0.999883	33822	ADD	0.0588998	0.00914344	41.4962	9.92775	TXNDC15	Q96J42	OID21495	trans
rs13193542	6	27734646	G	T	0.117291	1.01073	33598	ADD	0.0613012	0.00951633	41.4954	9.92757	CTSC	P53634	OID20679	trans
rs13198809	6	28355925	G	A	0.115535	1.01256	33628	ADD	-0.073716	0.011444	41.4923	9.92689	CBLIF	P27352	OID20179	trans
rs9272423	6	32637387	T	G	0.236977	0.986366	33962	ADD	-0.053273	0.00827038	41.492	9.92681	ROBO2	Q9HCK4	OID21007	trans
rs9272487	6	32638225	C	T	0.24409	1.01124	33187	ADD	-0.0527948	0.00819617	41.4916	9.92673	SDK2	Q58EX2	OID30662	trans
rs3094220	6	31115210	A	G	0.275408	0.997447	33966	ADD	-0.0522533	0.0081122	41.4906	9.9265	NPY	P01303	OID21388	trans
rs2523607	6	31355013	T	A	0.149929	0.997656	33187	ADD	-0.0658444	0.0102223	41.49	9.92637	NAGPA	Q9UK23	OID30643	trans
rs1265888	6	32098670	G	A	0.175326	1.00799	33436	ADD	-0.0630813	0.00979333	41.4897	9.92631	PPP3R1	P63098	OID20902	trans
rs13193480	6	27734782	A	G	0.117292	1.01073	33598	ADD	0.0612967	0.00951631	41.4894	9.92624	CTSC	P53634	OID20679	trans
rs3130566	6	31134841	C	G	0.158496	0.998662	32981	ADD	-0.068219	0.0105912	41.4881	9.92594	IL12RB2	Q99665	OID30422	trans
rs35173303	6	26967600	C	T	0.11329	1.0091	33693	ADD	-0.0598808	0.00929704	41.4846	9.92516	SFTPD	P35247	OID20214	trans
rs1535275	6	26520539	G	C	0.788164	1.00383	33657	ADD	0.0576685	0.00895365	41.4837	9.92498	HLA-E	P13747	OID20532	trans
rs9272648	6	32640747	T	C	0.239763	0.993863	33995	ADD	-0.0519027	0.00805844	41.4838	9.92498	SELL	P14151	OID30752	trans
rs9272658	6	32640881	G	A	0.2716	0.922848	33693	ADD	-0.0536679	0.00833255	41.4833	9.92489	CCL27	Q9Y4X3	OID20121	trans
rs582591	6	32611596	G	A	0.237857	0.987762	32862	ADD	0.0574778	0.00892413	41.4828	9.92477	CSF2	P04141	OID30072	trans
rs9272408	6	32637186	A	G	0.226294	0.963972	33693	ADD	-0.0558098	0.00866516	41.4827	9.92475	CCL27	Q9Y4X3	OID20121	trans
rs36033628	6	26455846	T	G	0.122067	1.01154	34023	ADD	-0.0686316	0.0106559	41.4825	9.92471	TNFSF13B	Q9Y275	OID20272	trans
rs1800628	6	31579073	G	A	0.139197	1.00007	33985	ADD	0.0598916	0.00929914	41.4807	9.92431	TGOLN2	O43493	OID30691	trans
rs9270510	6	32591582	C	A	0.340955	0.827417	33687	ADD	0.0544279	0.00845084	41.4804	9.92423	TNFRSF1B	P20333	OID21145	trans
rs9271666	6	32624916	T	C	0.223001	0.989641	33962	ADD	-0.0543227	0.00843461	41.4794	9.92402	ROBO2	Q9HCK4	OID21007	trans
rs3130562	6	31133197	T	C	0.156001	1.00124	33777	ADD	-0.0667185	0.0103597	41.4763	9.92333	TDP1	Q9NUW8	OID31403	trans
rs35869525	6	26978908	C	T	0.113592	1.01098	33853	ADD	-0.0729834	0.0113325	41.4758	9.92321	CAPS	Q13938	OID31126	trans
rs9270493	6	32591333	T	C	0.224457	0.990493	33042	ADD	-0.0564556	0.00876626	41.4749	9.92303	LIPF	P07098	OID30266	trans
rs34038546	6	27639881	C	A	0.117553	1.01118	34023	ADD	-0.0697703	0.010834	41.473	9.92259	TNFSF13B	Q9Y275	OID20272	trans
rs3131380	6	31742001	A	G	0.132732	1.00428	33687	ADD	0.0683151	0.0106081	41.4723	9.92244	TNFRSF1A	P19438	OID21155	trans
rs13212093	6	27638937	C	T	0.117552	1.01118	34023	ADD	-0.0697689	0.010834	41.471	9.92214	TNFSF13B	Q9Y275	OID20272	trans
rs433061	6	32047051	G	A	0.130951	1.00434	33687	ADD	-0.0695617	0.0108022	41.4686	9.92163	SOD2	P04179	OID21114	trans
rs7752608	6	28333418	A	G	0.123751	1.00902	33657	ADD	0.0726431	0.0112807	41.4683	9.92156	IL15	P40933	OID20562	trans
rs34961555	6	26199675	C	T	0.104193	1.00634	33657	ADD	0.0797825	0.0123896	41.467	9.92126	EPO	P01588	OID20522	trans
rs9272569	6	32639448	G	T	0.299181	0.86571	33908	ADD	-0.0551854	0.00856987	41.4667	9.9212	CD5	P06127	OID21449	trans
rs2507989	6	31356638	A	C	0.218168	0.952439	33218	ADD	-0.0575085	0.00893063	41.4667	9.92119	DEFB4A_DEFB4B	O15263	OID21373	trans
rs2507989	6	31356638	A	C	0.218168	0.952439	33218	ADD	-0.0575085	0.00893063	41.4667	9.92119	DEFB4A_DEFB4B	O15263	OID21373	trans
rs9272626	6	32640264	A	C	0.236691	0.991149	33436	ADD	-0.0532408	0.00826795	41.4661	9.92107	TNR	Q92752	OID20957	trans
rs72844462	6	26563636	A	C	0.121599	1.00799	32377	ADD	-0.0723722	0.011239	41.466	9.92105	NHLRC3	Q5JS37	OID30614	trans
rs4452638	6	27261486	G	A	0.13722	1.01216	32907	ADD	-0.0482969	0.00750025	41.4656	9.92094	KIR3DL1	P43629	OID21185	trans
rs3132566	6	31135013	G	T	0.158511	0.997738	33962	ADD	0.0633028	0.00983058	41.4656	9.92094	FOLR2	P14207	OID21062	trans
rs3130614	6	31508681	T	A	0.139021	0.998795	33759	ADD	-0.0629176	0.0097708	41.4652	9.92087	KLK10	O43240	OID21523	trans
rs3132541	6	31130957	A	C	0.156096	1.00177	33777	ADD	-0.0666742	0.0103543	41.4645	9.92072	TDP1	Q9NUW8	OID31403	trans
rs9272713	6	32641568	C	A	0.235826	0.985599	33874	ADD	-0.0581692	0.0090341	41.4588	9.91944	PAFAH1B3	Q15102	OID30998	trans
rs497309	6	31924707	A	C	0.131362	1.00539	33853	ADD	-0.0702861	0.0109162	41.4567	9.91897	BAP18	Q8IXM2	OID31150	trans
rs3094669	6	31135418	C	G	0.158537	0.998454	32981	ADD	0.0679279	0.0105502	41.4549	9.91858	TYRP1	P17643	OID30517	trans
rs9270510	6	32591582	C	A	0.340632	0.827154	33822	ADD	0.0539408	0.00837783	41.4545	9.91848	PLA2G15	Q8NCC3	OID21473	trans
rs3130562	6	31133197	T	C	0.156196	1.00267	33187	ADD	-0.0649296	0.0100846	41.4544	9.91845	C1QTNF5	Q9BXJ0	OID30618	trans
rs3130976	6	31114163	T	C	0.287135	0.996981	33436	ADD	0.0529741	0.00822773	41.4541	9.91839	CX3CL1	P78423	OID20976	trans
rs2858864	6	32610452	C	T	0.217796	0.918617	33687	ADD	-0.0571101	0.00887062	41.4493	9.91733	BCAM	P50895	OID21076	trans
rs502771	6	32611193	T	C	0.266205	0.990396	34049	ADD	0.0491086	0.00762799	41.4471	9.91685	IL12B	P29460	OID20666	trans
rs3130562	6	31133197	T	C	0.15569	1.00232	33657	ADD	-0.0458899	0.00712814	41.4459	9.91658	PROK1	P58294	OID20543	trans
rs9263708	6	31127493	T	C	0.270089	0.996776	33687	ADD	-0.0518466	0.00805356	41.4444	9.91624	B4GAT1	O43505	OID21127	trans
rs678770	6	32603040	T	A	0.214794	0.944545	33924	ADD	-0.0588097	0.00913585	41.4381	9.91484	PRG3	Q9Y2Y8	OID30383	trans
rs3095233	6	31501997	A	G	0.140848	1.00098	32907	ADD	-0.0705373	0.0109577	41.438	9.91482	CFC1	P0CG37	OID21261	trans
rs9272539	6	32639042	G	A	0.460861	0.989117	33379	ADD	-0.0484643	0.00752875	41.4379	9.91481	CFB	P00751	OID30755	trans
rs9272408	6	32637186	A	G	0.22639	0.965791	33017	ADD	-0.0601754	0.00934822	41.4362	9.91442	CRTAP	O75718	OID30902	trans
rs6910310	6	32636444	A	G	0.145114	0.992965	33908	ADD	-0.06701	0.0104107	41.4307	9.91319	CD5	P06127	OID21449	trans
rs13199649	6	27901014	C	T	0.114744	1.00895	33657	ADD	0.0750188	0.0116552	41.4286	9.91273	IL15	P40933	OID20562	trans
rs1150758	6	32060372	G	C	0.173838	1.00766	33908	ADD	-0.0603158	0.00937096	41.428	9.9126	AMBP	P02760	OID21413	trans
rs3130484	6	31748105	T	C	0.132627	1.00341	32531	ADD	-0.0667839	0.0103759	41.4275	9.91248	ANXA2	P07355	OID30263	trans
rs401754	6	27814760	T	A	0.130775	0.955867	34090	ADD	-0.0711136	0.0110488	41.4266	9.91228	FAP	Q12884	OID20330	trans
rs2233959	6	31113288	T	C	0.407487	0.979728	33657	ADD	-0.0471893	0.0073317	41.4265	9.91227	GZMB	P10144	OID20604	trans
rs28360634	6	27365112	T	C	0.112412	1.0161	33853	ADD	-0.0730976	0.011357	41.4263	9.91222	CAPS	Q13938	OID31126	trans
rs3094216	6	31116271	A	G	0.275416	0.997215	33985	ADD	-0.0532418	0.00827222	41.4249	9.9119	PGA4	P0DJD7	OID30699	trans
rs13204572	6	26189128	G	C	0.104608	1.00815	33657	ADD	0.0795278	0.0123567	41.4222	9.91132	EPO	P01588	OID20522	trans
rs7763805	6	32639477	G	A	0.149026	0.982235	33874	ADD	0.06835	0.0106202	41.4205	9.91093	PPP1R14D	Q9NXH3	OID30997	trans
rs9272536	6	32638996	G	T	0.24935	0.982409	33966	ADD	0.0503777	0.00782774	41.4195	9.9107	SIGLEC6	O43699	OID21394	trans
rs34961555	6	26199675	C	T	0.104148	1.00721	33966	ADD	0.0705313	0.0109594	41.4181	9.91039	SIGLEC6	O43699	OID21394	trans
rs811041	6	26225804	C	G	0.282968	0.997719	33995	ADD	0.0525763	0.00816954	41.4175	9.91027	TF	P02787	OID30783	trans
rs3130616	6	31505969	G	A	0.140852	1.00098	32907	ADD	-0.0705188	0.0109576	41.4171	9.91018	CFC1	P0CG37	OID21261	trans
rs41266839	6	26409662	G	C	0.109704	1.01366	33285	ADD	0.0605261	0.00940492	41.4168	9.9101	IL17RB	Q9NRM6	OID20585	trans
rs35120058	6	27390387	A	G	0.112387	1.0168	33187	ADD	0.0520238	0.00808386	41.4159	9.90991	FGFR4	P22455	OID30646	trans
rs9271545	6	32622376	C	T	0.224502	0.988788	33777	ADD	-0.0582298	0.00904824	41.4155	9.90981	TDP1	Q9NUW8	OID31403	trans
rs3094669	6	31135418	C	G	0.158636	0.998424	33799	ADD	-0.0650744	0.0101122	41.4124	9.90913	CD5L	O43866	OID30775	trans
rs9272343	6	32636549	A	G	0.233118	0.984749	33916	ADD	-0.0534278	0.00830237	41.4124	9.90912	FCN1	O00602	OID30690	trans
rs9272682	6	32641176	C	T	0.279241	0.921464	33848	ADD	0.0516282	0.00802286	41.4109	9.9088	CXCL9	Q07325	OID20675	trans
rs2233980	6	31111867	G	A	0.154918	1.00185	33777	ADD	-0.0668315	0.0103856	41.4096	9.90851	TDP1	Q9NUW8	OID31403	trans
rs1150752	6	32096949	T	C	0.131288	1.0048	33457	ADD	0.0682523	0.010607	41.4045	9.90739	LTBR	P36941	OID20768	trans
rs2249935	6	31359401	G	A	0.224983	0.996662	33657	ADD	-0.0581995	0.00904485	41.4034	9.90714	ANXA11	P50995	OID20583	trans
rs9272413	6	32637210	T	C	0.240945	0.923789	33628	ADD	-0.0575701	0.00894704	41.4033	9.90711	CBLIF	P27352	OID20179	trans
rs9358925	6	26322540	C	G	0.336658	0.99482	32907	ADD	-0.0503843	0.00783041	41.4019	9.90681	KIR2DL3	P43628	OID21196	trans
rs2442727	6	31351890	G	A	0.170478	0.97678	34049	ADD	-0.063163	0.0098166	41.4003	9.90644	CTSO	P43234	OID20660	trans
rs55834529	6	27104763	A	G	0.111007	1.01215	33853	ADD	-0.0736097	0.0114402	41.4001	9.9064	CAPS	Q13938	OID31126	trans
rs3131006	6	31130357	A	T	0.256116	0.999391	33942	ADD	-0.0491338	0.00763636	41.3988	9.90612	PTPRZ1	P23471	OID30343	trans
rs3130063	6	31590925	C	T	0.140402	1.00037	32981	ADD	-0.0716058	0.011129	41.3987	9.90609	CCNE1	P24864	OID30456	trans
rs3131383	6	31736517	G	T	0.132737	1.00425	33687	ADD	0.0682559	0.0106084	41.3983	9.906	TNFRSF1A	P19438	OID21155	trans
rs36033628	6	26455846	T	G	0.121988	1.01171	34090	ADD	-0.0711765	0.0110623	41.3982	9.90597	FAP	Q12884	OID20330	trans
rs9272434	6	32637548	C	T	0.237325	0.984719	33687	ADD	-0.0542704	0.00843482	41.3975	9.90583	B4GAT1	O43505	OID21127	trans
rs9270493	6	32591333	T	C	0.224472	0.989975	33777	ADD	-0.0581843	0.00904327	41.3963	9.90555	TDP1	Q9NUW8	OID31403	trans
rs60882115	6	26941317	C	G	0.11341	1.00849	33657	ADD	0.0753869	0.0117173	41.3943	9.90511	IL15	P40933	OID20562	trans
rs34816374	6	26981893	A	G	0.11331	1.00816	33853	ADD	-0.0730906	0.0113606	41.3921	9.90463	CAPS	Q13938	OID31126	trans
rs34332556	6	27389635	C	G	0.112387	1.01678	33187	ADD	0.0520095	0.00808397	41.3921	9.90461	FGFR4	P22455	OID30646	trans
rs9272626	6	32640264	A	C	0.236401	0.99058	33822	ADD	-0.04825	0.00749963	41.3919	9.90457	FLT4	P35916	OID21491	trans
rs582591	6	32611596	G	A	0.238394	0.987314	33285	ADD	0.0449367	0.00698469	41.3912	9.90441	IL17RB	Q9NRM6	OID20585	trans
rs401763	6	27814750	T	C	0.130795	0.955891	34090	ADD	-0.0710778	0.0110479	41.3911	9.9044	FAP	Q12884	OID20330	trans
rs2523607	6	31355013	T	A	0.149569	0.997493	32981	ADD	-0.0698281	0.0108543	41.386	9.90327	CCNE1	P24864	OID30456	trans
rs13220522	6	26316067	G	A	0.105998	1.01306	33966	ADD	0.0697511	0.0108424	41.3854	9.90314	SIGLEC6	O43699	OID21394	trans
rs1150752	6	32096949	T	C	0.13119	1.00391	33924	ADD	-0.0694242	0.0107918	41.3843	9.90288	PRG3	Q9Y2Y8	OID30383	trans
rs9267488	6	31546470	A	G	0.140278	1	32981	ADD	-0.0716348	0.0111354	41.3842	9.90286	CCNE1	P24864	OID30456	trans
rs3131381	6	31740686	C	A	0.132493	1.00317	32531	ADD	-0.0667858	0.0103817	41.3838	9.90277	ANXA2	P07355	OID30263	trans
rs3131006	6	31130357	A	T	0.256161	0.998053	33657	ADD	-0.0473597	0.00736236	41.3793	9.90179	FCRL6	Q6DN72	OID20529	trans
rs9272648	6	32640747	T	C	0.240137	0.992577	33285	ADD	0.0446935	0.00694808	41.377	9.90127	IL17RB	Q9NRM6	OID20585	trans
rs9272560	6	32639363	T	C	0.221982	0.951742	33985	ADD	-0.0584081	0.00908016	41.3769	9.90125	PGA4	P0DJD7	OID30699	trans
rs433061	6	32047051	G	A	0.130911	1.00345	32981	ADD	0.0732442	0.011387	41.3738	9.90055	TYRP1	P17643	OID30517	trans
rs2763981	6	31872244	T	A	0.662361	1.00241	33715	ADD	0.0468047	0.00727674	41.3718	9.90011	SPON1	Q9HCB6	OID20759	trans
rs28383322	6	32625019	C	T	0.215466	0.95259	33330	ADD	0.0595947	0.00926528	41.3712	9.89997	CCL22	O00626	OID20765	trans
rs71559024	6	27384971	G	A	0.112291	1.01648	33187	ADD	0.0520211	0.00808814	41.3676	9.89919	FGFR4	P22455	OID30646	trans
rs35949109	6	28058148	T	C	0.147698	1.01041	33657	ADD	-0.0607797	0.00944998	41.3671	9.89907	SLAMF7	Q9NQ25	OID20602	trans
rs674313	6	32610305	C	T	0.244096	0.993208	33962	ADD	-0.052478	0.00815942	41.3652	9.89864	ROBO2	Q9HCK4	OID21007	trans
rs7749305	6	27478787	T	C	0.125521	1.01432	32377	ADD	-0.0710908	0.0110534	41.3649	9.89858	NHLRC3	Q5JS37	OID30614	trans
rs9379833	6	26206947	C	A	0.264455	0.99747	33657	ADD	-0.0539283	0.00838503	41.3642	9.89843	LTA	P01374	OID20586	trans
rs9272713	6	32641568	C	A	0.23656	0.984083	33687	ADD	-0.0535368	0.00832465	41.3592	9.89732	BCAM	P50895	OID21076	trans
rs13207082	6	27283600	A	G	0.111088	1.01294	33631	ADD	-0.0734696	0.0114243	41.3575	9.89694	TGM2	P21980	OID20141	trans
rs34569761	6	26334078	A	G	0.122629	0.998145	33657	ADD	0.0724944	0.0112727	41.3575	9.89693	LTA	P01374	OID20586	trans
rs9272369	6	32636866	C	T	0.238812	0.965963	33822	ADD	-0.054621	0.00849351	41.3566	9.89672	ERBB4	Q15303	OID21510	trans
rs725575	6	26301691	A	T	0.336628	0.99481	32907	ADD	-0.0503572	0.00783052	41.3564	9.89669	KIR2DL3	P43628	OID21196	trans
rs17763089	6	27867440	G	A	0.117939	1.01936	33598	ADD	0.0607968	0.00945402	41.3551	9.8964	CTSC	P53634	OID20679	trans
rs3207966	6	32637420	G	A	0.236797	0.985689	33962	ADD	-0.0532174	0.00827541	41.355	9.89637	ROBO2	Q9HCK4	OID21007	trans
rs9272721	6	32641624	C	A	0.236711	0.992848	33822	ADD	-0.0481498	0.00748746	41.3542	9.89619	FLT4	P35916	OID21491	trans
rs10484439	6	26309680	G	A	0.108476	1.01258	33966	ADD	0.0690361	0.0107357	41.3516	9.89562	SIGLEC6	O43699	OID21394	trans
rs1800628	6	31579073	G	A	0.138878	1.00023	33529	ADD	0.0689827	0.0107275	41.3505	9.89537	OSM	P13725	OID20574	trans
rs390764	6	27814757	C	T	0.132237	0.969884	33853	ADD	-0.0696972	0.0108388	41.349	9.89505	CAPS	Q13938	OID31126	trans
rs2249935	6	31359401	G	A	0.225067	0.998417	33902	ADD	0.0561173	0.00872714	41.3475	9.89472	PDCD1	Q15116	OID21396	trans
rs9270611	6	32597298	C	T	0.250858	0.982223	34090	ADD	-0.0446265	0.00694015	41.3473	9.89468	CCL16	O15467	OID20334	trans
rs9272495	6	32638356	C	A	0.236992	0.984607	33564	ADD	-0.053828	0.00837119	41.3468	9.89457	CLEC5A	Q9NY25	OID20165	trans
rs13220495	6	26441412	C	T	0.10956	1.00767	32981	ADD	-0.0788107	0.0122565	41.3466	9.89451	TP53BP1	Q12888	OID30470	trans
rs34196306	6	27457865	G	C	0.108578	0.994874	33693	ADD	-0.0613367	0.00953911	41.3452	9.8942	SFTPD	P35247	OID20214	trans
rs9271526	6	32622085	G	A	0.261911	0.991194	32377	ADD	-0.0541415	0.00842018	41.3445	9.89404	NHLRC3	Q5JS37	OID30614	trans
rs502771	6	32611193	T	C	0.266542	0.98945	32704	ADD	-0.0565611	0.0087966	41.3434	9.89381	MAPRE3	Q9UPY8	OID31177	trans
rs9264490	6	31264801	A	G	0.265495	0.992793	33245	ADD	-0.0536167	0.00833911	41.339	9.89283	HMOX1	P09601	OID20217	trans
rs9272569	6	32639448	G	T	0.299647	0.867377	33767	ADD	-0.0405912	0.00631325	41.3387	9.89277	CHIT1	Q13231	OID20312	trans
rs67340775	6	28336607	A	C	0.11761	1.01056	33628	ADD	-0.0730834	0.0113669	41.3385	9.89272	CBLIF	P27352	OID20179	trans
rs3131383	6	31736517	G	T	0.132693	1.00413	33457	ADD	0.0679141	0.0105629	41.3383	9.89266	LTBR	P36941	OID20768	trans
rs3131383	6	31736517	G	T	0.132682	1.00379	32981	ADD	-0.0731284	0.011374	41.3378	9.89256	CCNE1	P24864	OID30456	trans
rs2523593	6	31358926	T	C	0.144199	0.998845	33720	ADD	-0.0671326	0.0104415	41.3372	9.89243	ANGPTL2	Q9UKU9	OID20726	trans
rs35353359	6	28356601	C	T	0.115553	1.01253	33628	ADD	-0.0735705	0.0114434	41.3333	9.89155	CBLIF	P27352	OID20179	trans
rs13207082	6	27283600	A	G	0.110928	1.01303	32377	ADD	-0.075011	0.0116675	41.3328	9.89146	NHLRC3	Q5JS37	OID30614	trans
rs80264589	6	26959823	G	A	0.113289	1.00913	33693	ADD	-0.059771	0.00929701	41.3327	9.89143	SFTPD	P35247	OID20214	trans
rs3132566	6	31135013	G	T	0.158626	0.998605	33799	ADD	-0.0650075	0.0101116	41.3324	9.89136	CD5L	O43866	OID30775	trans
rs9273289	6	32646757	T	A	0.314665	0.815948	33924	ADD	-0.0486823	0.00757248	41.3301	9.89084	FGFBP2	Q9BYJ0	OID30395	trans
rs1150757	6	32061428	G	A	0.131047	1.00457	32981	ADD	0.0731321	0.0113756	41.3298	9.89079	TYRP1	P17643	OID30517	trans
rs3101018	6	31738087	C	T	0.132633	1.00449	33687	ADD	-0.0690668	0.0107434	41.329	9.8906	SOD2	P04179	OID21114	trans
rs2596495	6	31355639	G	C	0.149613	0.996799	32981	ADD	-0.0697954	0.0108568	41.3282	9.89043	CCNE1	P24864	OID30456	trans
rs71559054	6	27929021	A	C	0.114879	1.01348	33657	ADD	0.0747183	0.0116231	41.3244	9.88959	IL15	P40933	OID20562	trans
rs2233959	6	31113288	T	C	0.408006	0.980788	33809	ADD	0.0479721	0.00746252	41.3244	9.88958	CR2	P20023	OID20393	trans
rs67092078	6	27086993	G	A	0.110953	1.01076	33693	ADD	-0.0602579	0.00937396	41.322	9.88905	SFTPD	P35247	OID20214	trans
rs9272348	6	32636619	C	T	0.245392	1.00308	32862	ADD	0.0563182	0.00876114	41.3216	9.88897	CSF2	P04141	OID30072	trans
rs3734543	6	26468317	G	C	0.122299	1.00482	33410	ADD	0.0704145	0.0109547	41.3166	9.88785	ADA2	Q9NZK5	OID20394	trans
rs3132445	6	31744419	G	A	0.132516	1.0031	32531	ADD	-0.0667286	0.0103813	41.3162	9.88777	ANXA2	P07355	OID30263	trans
rs9272470	6	32637937	T	G	0.23541	0.990233	33017	ADD	-0.0585391	0.00910725	41.3159	9.88769	CRTAP	O75718	OID30902	trans
rs2853999	6	31358297	A	T	0.143963	0.996856	33720	ADD	-0.0672276	0.010459	41.3156	9.88764	ANGPTL2	Q9UKU9	OID20726	trans
rs9272713	6	32641568	C	A	0.236649	0.98455	33924	ADD	-0.0555805	0.00864734	41.3123	9.8869	PRG3	Q9Y2Y8	OID30383	trans
rs71557378	6	26935806	T	G	0.113475	1.00998	33657	ADD	0.0752368	0.0117056	41.3121	9.88684	IL15	P40933	OID20562	trans
rs9259927	6	29934477	C	T	0.211256	0.939325	33657	ADD	-0.0505298	0.00786165	41.3113	9.88667	FCAR	P24071	OID20564	trans
rs3094220	6	31115210	A	G	0.275455	0.996919	33962	ADD	0.0516153	0.00803064	41.3102	9.88642	CD74	P04233	OID21040	trans
rs9272665	6	32640944	G	A	0.316846	0.886947	33715	ADD	-0.050408	0.00784292	41.3088	9.88612	SPON1	Q9HCB6	OID20759	trans
rs497309	6	31924707	A	C	0.131397	1.00524	33924	ADD	-0.0692724	0.0107781	41.3082	9.88599	PRG3	Q9Y2Y8	OID30383	trans
rs3094216	6	31116271	A	G	0.27547	0.997174	33962	ADD	0.0516059	0.00802958	41.3059	9.88548	CD74	P04233	OID21040	trans
rs34605993	6	26454135	C	T	0.122088	1.01174	34023	ADD	-0.0684711	0.0106541	41.3029	9.88481	TNFSF13B	Q9Y275	OID20272	trans
rs9271627	6	32624172	C	T	0.232943	0.955026	33962	ADD	-0.0543359	0.00845476	41.302	9.88461	ROBO2	Q9HCK4	OID21007	trans
rs9272626	6	32640264	A	C	0.23653	0.993225	33017	ADD	-0.0583452	0.00907873	41.301	9.88437	CRTAP	O75718	OID30902	trans
rs2507989	6	31356638	A	C	0.218751	0.952301	33734	ADD	0.0543893	0.00846355	41.2973	9.88357	RNASE6	Q93091	OID30689	trans
rs3094669	6	31135418	C	G	0.158522	0.997565	33962	ADD	0.0631762	0.0098311	41.2955	9.88316	FOLR2	P14207	OID21062	trans
rs2858864	6	32610452	C	T	0.217738	0.918837	33657	ADD	0.0599653	0.00933148	41.2951	9.88308	LTA	P01374	OID20586	trans
rs707952	6	32642029	C	T	0.238222	0.988487	33720	ADD	-0.0555474	0.00864407	41.2944	9.88292	ANGPTL2	Q9UKU9	OID20726	trans
rs149943	6	28034610	G	A	0.147265	1.01472	32377	ADD	-0.0663848	0.0103307	41.2935	9.88271	NHLRC3	Q5JS37	OID30614	trans
rs693906	6	31867387	G	C	0.156627	0.989549	33809	ADD	0.0640099	0.00996115	41.2929	9.88259	IL18BP	O95998	OID20348	trans
rs2523573	6	31361211	C	G	0.144193	0.998811	33720	ADD	-0.0670992	0.0104419	41.2929	9.88258	ANGPTL2	Q9UKU9	OID20726	trans
rs6912292	6	26511577	C	A	0.787915	1.00155	33966	ADD	-0.05627	0.00875671	41.2926	9.88253	MOG	Q16653	OID21384	trans
rs9270475	6	32591230	A	T	0.246424	0.939187	33687	ADD	0.0552111	0.00859203	41.2914	9.88226	FCER2	P06734	OID21133	trans
rs3130976	6	31114163	T	C	0.287012	0.996948	33687	ADD	-0.0507748	0.00790196	41.2882	9.88155	B4GAT1	O43505	OID21127	trans
rs1047993	6	32637494	C	T	0.250648	1.00846	33962	ADD	-0.0515667	0.0080252	41.2882	9.88154	ROBO2	Q9HCK4	OID21007	trans
rs9270510	6	32591582	C	A	0.340707	0.827479	33042	ADD	-0.0520461	0.00809995	41.2869	9.88126	MAN1A2	O60476	OID30262	trans
rs885945	6	29729075	C	T	0.245196	1.00032	33687	ADD	-0.0498196	0.00775367	41.2844	9.8807	GNLY	P22749	OID21132	trans
rs13212318	6	27721062	A	C	0.117268	1.01058	33598	ADD	0.0611547	0.0095179	41.2836	9.88051	CTSC	P53634	OID20679	trans
rs3132550	6	31118271	G	A	0.275132	0.997403	33533	ADD	-0.0507804	0.00790331	41.2833	9.88045	IGF1R	P08069	OID21274	trans
rs13197574	6	28092461	T	C	0.115156	1.0127	33598	ADD	0.0615671	0.00958292	41.2763	9.87891	CTSC	P53634	OID20679	trans
rs1811197	6	31359883	G	A	0.204699	0.987688	33962	ADD	0.0574914	0.0089487	41.2748	9.87856	FOLR2	P14207	OID21062	trans
rs1265888	6	32098670	G	A	0.175418	1.00732	33473	ADD	-0.0572126	0.00890531	41.2748	9.87856	MSLN	Q13421	OID21380	trans
rs80264589	6	26959823	G	A	0.113446	1.00975	33657	ADD	0.0752186	0.0117081	41.2742	9.87842	IL15	P40933	OID20562	trans
rs3131380	6	31742001	A	G	0.1326	1.00326	32531	ADD	-0.0666704	0.0103775	41.274	9.87838	ANXA2	P07355	OID30263	trans
rs34295134	6	27860373	T	A	0.137063	1.00802	34090	ADD	-0.0677629	0.0105476	41.2736	9.8783	FAP	Q12884	OID20330	trans
rs3132566	6	31135013	G	T	0.158528	0.998633	32981	ADD	0.0677745	0.0105495	41.2732	9.8782	TYRP1	P17643	OID30517	trans
rs7763805	6	32639477	G	A	0.149613	0.980705	32862	ADD	-0.070382	0.0109555	41.2723	9.87801	HCG22	E2RYF7	OID30088	trans
rs582591	6	32611596	G	A	0.238118	0.988745	33924	ADD	-0.04818	0.00749967	41.2714	9.8778	FGFBP2	Q9BYJ0	OID30395	trans
rs617058	6	32606702	G	T	0.237272	0.988873	33822	ADD	-0.0540524	0.0084139	41.2701	9.87753	ERBB4	Q15303	OID21510	trans
rs9272307	6	32636109	G	T	0.246061	0.983565	33720	ADD	-0.0550592	0.00857075	41.2688	9.87724	ANGPTL2	Q9UKU9	OID20726	trans
rs2523593	6	31358926	T	C	0.143944	1.00091	33908	ADD	-0.0668825	0.0104112	41.2686	9.87719	CD5	P06127	OID21449	trans
rs1265888	6	32098670	G	A	0.175524	1.00693	34090	ADD	-0.0502132	0.00781659	41.2668	9.87679	CCL16	O15467	OID20334	trans
rs2284189	6	32639619	T	C	0.149013	0.985515	33874	ADD	0.0681111	0.0106027	41.2667	9.87677	PPP1R14D	Q9NXH3	OID30997	trans
rs1047985	6	32637439	G	A	0.236618	0.985801	33564	ADD	-0.0537722	0.00837063	41.2667	9.87675	CLEC5A	Q9NY25	OID20165	trans
rs34569761	6	26334078	A	G	0.122591	0.999051	33853	ADD	-0.0708462	0.0110285	41.2665	9.87671	CAPS	Q13938	OID31126	trans
rs9272640	6	32640444	T	C	0.214633	0.869956	33916	ADD	-0.0584418	0.00909765	41.2657	9.87653	FCN1	O00602	OID30690	trans
rs9272421	6	32637341	G	A	0.251706	1.00177	33436	ADD	0.0535829	0.00834135	41.2648	9.87633	TNFRSF9	Q07011	OID20985	trans
rs34104395	6	26478024	C	T	0.121788	1.01043	33966	ADD	0.0656394	0.0102184	41.2633	9.876	SIGLEC6	O43699	OID21394	trans
rs200995	6	27845916	T	C	0.13743	1.00771	34090	ADD	-0.0676892	0.0105376	41.2626	9.87585	FAP	Q12884	OID20330	trans
rs2853999	6	31358297	A	T	0.143709	0.998921	33908	ADD	-0.0669884	0.0104287	41.2612	9.87554	CD5	P06127	OID21449	trans
rs3094005	6	31497270	G	T	0.140867	1.00151	32907	ADD	-0.0703652	0.0109544	41.2612	9.87554	CFC1	P0CG37	OID21261	trans
rs9272307	6	32636109	G	T	0.245572	0.982821	33988	ADD	0.0549746	0.00855851	41.2598	9.87523	TNFRSF4	P43489	OID20653	trans
rs3095318	6	31120368	T	A	0.269932	0.996454	33853	ADD	-0.0522289	0.00813122	41.2582	9.87487	PNLIPRP1	P54315	OID31122	trans
rs66462181	6	27123882	T	C	0.111161	1.01056	33853	ADD	-0.073497	0.0114423	41.2581	9.87485	CAPS	Q13938	OID31126	trans
rs2233980	6	31111867	G	A	0.15466	1.00396	33092	ADD	-0.0625607	0.00973997	41.256	9.87439	GGH	Q92820	OID20416	trans
rs3095315	6	31121427	C	T	0.269932	0.996449	33853	ADD	-0.0522275	0.00813124	41.2558	9.87433	PNLIPRP1	P54315	OID31122	trans
rs2284189	6	32639619	T	C	0.149228	0.984992	32907	ADD	-0.0700141	0.0109005	41.2555	9.87427	RRM2	P31350	OID21187	trans
rs1883213	6	26302950	T	G	0.336677	0.994821	32907	ADD	-0.0502932	0.00783019	41.2547	9.8741	KIR2DL3	P43628	OID21196	trans
rs35768595	6	27174125	C	T	0.111183	1.01277	33853	ADD	-0.0734072	0.0114291	41.2531	9.87375	CAPS	Q13938	OID31126	trans
rs3130976	6	31114163	T	C	0.287135	0.996981	33436	ADD	-0.0515586	0.00802761	41.2506	9.87319	BCAN	Q96GW7	OID20998	trans
rs9272434	6	32637548	C	T	0.236804	0.985695	33564	ADD	-0.0537482	0.00836884	41.2474	9.87248	CLEC5A	Q9NY25	OID20165	trans
rs3130988	6	31117923	C	T	0.276483	0.99511	32981	ADD	-0.0554062	0.00862724	41.2452	9.87199	TP53BP1	Q12888	OID30470	trans
rs9272470	6	32637937	T	G	0.235448	0.98757	33985	ADD	-0.0560769	0.00873168	41.2452	9.87198	PGA4	P0DJD7	OID30699	trans
rs582591	6	32611596	G	A	0.237734	0.988175	33988	ADD	0.0554297	0.00863095	41.2447	9.87187	TNFRSF4	P43489	OID20653	trans
rs1269852	6	32112414	G	C	0.131234	1.00534	33985	ADD	0.0610413	0.00950476	41.2443	9.87179	TGOLN2	O43493	OID30691	trans
rs9272539	6	32639042	G	A	0.46051	0.98935	33687	ADD	-0.0462465	0.00720111	41.2438	9.87168	NRP2	O60462	OID21081	trans
rs61742093	6	27912204	A	G	0.115587	1.01462	33187	ADD	0.0513393	0.00799413	41.2437	9.87164	FGFR4	P22455	OID30646	trans
rs34038546	6	27639881	C	A	0.117194	1.01012	33598	ADD	0.0611543	0.00952248	41.2434	9.87159	CTSC	P53634	OID20679	trans
rs9272489	6	32638253	A	T	0.234106	0.981263	33720	ADD	-0.0560575	0.00872883	41.2434	9.87159	ANGPTL2	Q9UKU9	OID20726	trans
rs13212093	6	27638937	C	T	0.117193	1.01012	33598	ADD	0.0611533	0.00952251	41.2417	9.87122	CTSC	P53634	OID20679	trans
rs1736922	6	29726192	C	T	0.268934	0.993242	32917	ADD	-0.0498227	0.00775827	41.2406	9.87095	CD207	Q9UJ71	OID21298	trans
rs2284189	6	32639619	T	C	0.148877	0.985314	33908	ADD	-0.0664025	0.0103401	41.2398	9.87078	CD5	P06127	OID21449	trans
rs9272326	6	32636392	C	T	0.226637	0.9639	34049	ADD	-0.0559654	0.00871542	41.2347	9.86965	KYNU	Q16719	OID20669	trans
rs13220495	6	26441412	C	T	0.109405	1.00878	33043	ADD	-0.0756393	0.0117793	41.234	9.86949	GZMH	P20718	OID20096	trans
rs3132566	6	31135013	G	T	0.158528	0.998633	32981	ADD	-0.0680044	0.0105904	41.2333	9.86934	IL12RB2	Q99665	OID30422	trans
rs1800628	6	31579073	G	A	0.138994	1.00017	32981	ADD	-0.0717764	0.0111779	41.2328	9.86923	CCNE1	P24864	OID30456	trans
rs3117573	6	31750619	C	G	0.132589	1.00347	32531	ADD	-0.0666311	0.010377	41.2294	9.86846	ANXA2	P07355	OID30263	trans
rs9272626	6	32640264	A	C	0.236351	0.988786	32981	ADD	-0.0582133	0.00906627	41.2275	9.86806	CSNK1D	P48730	OID30492	trans
rs535777	6	32609856	G	C	0.143136	0.962079	32907	ADD	-0.0720615	0.0112233	41.225	9.86751	RRM2	P31350	OID21187	trans
rs9271659	6	32624816	G	A	0.221809	0.984898	33687	ADD	-0.0546537	0.00851219	41.2247	9.86742	BCAM	P50895	OID21076	trans
rs67092078	6	27086993	G	A	0.111288	1.01177	33309	ADD	-0.0683814	0.0106504	41.2238	9.86722	FRZB	Q92765	OID20968	trans
rs13198716	6	26581807	C	T	0.111157	1.01068	33853	ADD	-0.0734651	0.0114424	41.222	9.86683	CAPS	Q13938	OID31126	trans
rs115648484	6	25938539	T	A	0.095039	0.973545	33084	ADD	-0.0797709	0.0124248	41.2204	9.86648	LILRB4	Q8NHJ6	OID20429	trans
rs72844462	6	26563636	A	C	0.122117	1.01017	34023	ADD	-0.0684471	0.0106611	41.2198	9.86635	TNFSF13B	Q9Y275	OID20272	trans
rs9271627	6	32624172	C	T	0.233112	0.954318	33657	ADD	0.057387	0.00893864	41.2177	9.86587	LTA	P01374	OID20586	trans
rs693906	6	31867387	G	C	0.156202	0.989508	33084	ADD	0.0649513	0.0101169	41.2175	9.86583	IL15RA	Q13261	OID20498	trans
rs3998182	6	32594138	T	C	0.283393	0.87765	33559	ADD	-0.0560933	0.00873717	41.2174	9.86581	SPINT1	O43278	OID21109	trans
rs35565446	6	27177562	C	T	0.111054	1.01149	33693	ADD	-0.0601367	0.009367	41.2171	9.86574	SFTPD	P35247	OID20214	trans
rs1047985	6	32637439	G	A	0.237146	0.984779	33687	ADD	-0.0541641	0.00843672	41.217	9.86571	B4GAT1	O43505	OID21127	trans
rs1150752	6	32096949	T	C	0.130854	1.00389	32907	ADD	-0.0732717	0.011413	41.2164	9.86559	RRM2	P31350	OID21187	trans
rs7750960	6	25886989	A	C	0.12206	1.00253	33657	ADD	-0.0659888	0.0102787	41.2161	9.86551	SLAMF7	Q9NQ25	OID20602	trans
rs9272682	6	32641176	C	T	0.278368	0.922934	34090	ADD	-0.0542642	0.00845245	41.2156	9.8654	FAP	Q12884	OID20330	trans
rs1269852	6	32112414	G	C	0.130671	1.00485	32907	ADD	-0.0732807	0.0114146	41.2155	9.86539	RRM2	P31350	OID21187	trans
rs9270868	6	32603340	A	G	0.218599	0.967647	33966	ADD	0.0551774	0.00859486	41.2141	9.86507	ITGB7	P26010	OID21393	trans
rs1270942	6	31951083	A	G	0.131643	1.00551	33853	ADD	-0.0700086	0.0109051	41.2137	9.86498	BAP18	Q8IXM2	OID31150	trans
rs617058	6	32606702	G	T	0.237356	0.988673	32862	ADD	0.0573071	0.00892685	41.2116	9.86453	CSF2	P04141	OID30072	trans
rs36162392	6	26568907	T	C	0.122061	1.00743	32377	ADD	-0.0720523	0.0112238	41.2114	9.86448	NHLRC3	Q5JS37	OID30614	trans
rs9272536	6	32638996	G	T	0.25002	0.981454	33687	ADD	-0.0516098	0.0080396	41.2093	9.86401	CNTN4	Q8IWV2	OID21117	trans
rs114046333	6	31328611	G	C	0.127567	0.926886	33657	ADD	0.075914	0.0118259	41.2073	9.86355	EPO	P01588	OID20522	trans
rs9270475	6	32591230	A	T	0.245806	0.937215	32981	ADD	-0.055914	0.00871036	41.2069	9.86347	KLRF1	Q9NZS2	OID30464	trans
rs67652222	6	27618441	C	T	0.11755	1.01134	34023	ADD	-0.0695404	0.0108332	41.2061	9.86329	TNFSF13B	Q9Y275	OID20272	trans
rs2524005	6	29931900	G	A	0.249215	0.932757	32862	ADD	0.0484816	0.00755294	41.2023	9.86246	MANSC4	A6NHS7	OID30141	trans
rs13214169	6	25890428	A	G	0.121952	1.00102	33657	ADD	-0.0660519	0.0102902	41.2022	9.86243	SLAMF7	Q9NQ25	OID20602	trans
rs13202592	6	25935363	C	T	0.0997652	1.00078	33084	ADD	-0.0769766	0.0119922	41.2022	9.86243	LILRB4	Q8NHJ6	OID20429	trans
rs1270942	6	31951083	A	G	0.131662	1.0054	33924	ADD	-0.0691149	0.0107674	41.2019	9.86236	PRG3	Q9Y2Y8	OID30383	trans
rs9270611	6	32597298	C	T	0.251624	0.982048	33715	ADD	-0.0512876	0.00799019	41.2014	9.86224	SPON1	Q9HCB6	OID20759	trans
rs3094222	6	31113657	A	G	0.154915	0.99999	33657	ADD	-0.0458965	0.00715066	41.1972	9.86131	PROK1	P58294	OID20543	trans
rs707952	6	32642029	C	T	0.238073	0.988541	33995	ADD	-0.051987	0.00809967	41.196	9.86105	SELL	P14151	OID30752	trans
rs9272505	6	32638537	C	T	0.461405	0.985557	33962	ADD	-0.0478305	0.00745236	41.1929	9.86037	DDR1	Q08345	OID21009	trans
rs9272506	6	32638538	A	G	0.461405	0.985557	33962	ADD	-0.0478305	0.00745236	41.1929	9.86037	DDR1	Q08345	OID21009	trans
rs9272324	6	32636375	A	G	0.45141	0.986194	32867	ADD	-0.0501757	0.00781789	41.1915	9.86004	TSPAN7	P41732	OID30810	trans
rs9272532	6	32638866	C	A	0.2293	0.968919	33533	ADD	-0.0545274	0.00849601	41.1908	9.85989	IGF1R	P08069	OID21274	trans
rs7383287	6	32815309	A	G	0.211685	1.00039	33649	ADD	-0.0528113	0.00822891	41.1879	9.85925	TREM2	Q9NZC2	OID20731	trans
rs3117576	6	31759017	T	C	0.132654	1.00326	32531	ADD	-0.0665904	0.010376	41.1874	9.85914	ANXA2	P07355	OID30263	trans
rs3884025	6	25929860	G	A	0.0986464	1.00286	33084	ADD	-0.0772711	0.0120403	41.1873	9.85912	LILRB4	Q8NHJ6	OID20429	trans
rs13194781	6	27847861	A	G	0.117492	1.01068	33598	ADD	0.0610302	0.00950966	41.187	9.85906	CTSC	P53634	OID20679	trans
rs34158769	6	26336344	G	A	0.107763	0.998255	33853	ADD	-0.0749048	0.0116717	41.1863	9.85889	CAPS	Q13938	OID31126	trans
rs34064842	6	27720846	G	T	0.117251	1.0106	33598	ADD	0.0610848	0.00951836	41.1853	9.85869	CTSC	P53634	OID20679	trans
rs3094669	6	31135418	C	G	0.158537	0.998454	32981	ADD	-0.0679684	0.0105911	41.1845	9.85849	IL12RB2	Q99665	OID30422	trans
rs150254595	6	29310629	G	A	0.175327	1.00403	33657	ADD	0.0628744	0.00979733	41.1843	9.85846	IL15	P40933	OID20562	trans
rs9272470	6	32637937	T	G	0.235719	0.987854	33720	ADD	-0.055694	0.0086785	41.184	9.85838	ANGPTL2	Q9UKU9	OID20726	trans
rs9272640	6	32640444	T	C	0.214931	0.870198	33924	ADD	-0.0531997	0.00828983	41.1839	9.85836	FGFBP2	Q9BYJ0	OID30395	trans
rs9272713	6	32641568	C	A	0.236038	0.982965	32981	ADD	-0.058377	0.00909678	41.1821	9.85796	CSNK1D	P48730	OID30492	trans
rs9272626	6	32640264	A	C	0.236833	0.99087	33720	ADD	-0.0555181	0.0086513	41.1818	9.85791	ANGPTL2	Q9UKU9	OID20726	trans
rs36162392	6	26568907	T	C	0.12257	1.00953	34023	ADD	-0.0683283	0.0106475	41.1817	9.85787	TNFSF13B	Q9Y275	OID20272	trans
rs13212562	6	27332531	A	G	0.124226	1.01378	32862	ADD	0.060954	0.00949842	41.1814	9.85781	MANSC4	A6NHS7	OID30141	trans
rs6904596	6	27523520	G	A	0.127333	1.0091	33962	ADD	-0.0706862	0.011015	41.1812	9.85776	DDR1	Q08345	OID21009	trans
rs9272423	6	32637387	T	G	0.237375	0.98551	33687	ADD	-0.0541015	0.00843077	41.1798	9.85744	B4GAT1	O43505	OID21127	trans
rs71559038	6	27673210	A	G	0.117199	1.01007	33598	ADD	0.0611074	0.00952253	41.1797	9.85743	CTSC	P53634	OID20679	trans
rs9272665	6	32640944	G	A	0.315924	0.885714	33822	ADD	-0.0483473	0.0075343	41.1773	9.85691	KDR	P35968	OID21497	trans
rs75782365	6	26408323	T	G	0.109612	1.01384	33285	ADD	0.0603679	0.00940761	41.1769	9.85681	IL17RB	Q9NRM6	OID20585	trans
rs9272311	6	32636176	G	A	0.23536	0.988241	33985	ADD	-0.056019	0.00872989	41.1768	9.85679	PGA4	P0DJD7	OID30699	trans
rs28383322	6	32625019	C	T	0.216089	0.951792	33760	ADD	0.0461934	0.00719872	41.1766	9.85674	FOLR3	P41439	OID21485	trans
rs3117574	6	31757453	G	A	0.132673	1.00331	32531	ADD	-0.0665753	0.0103751	41.1761	9.85663	ANXA2	P07355	OID30263	trans
rs67652222	6	27618441	C	T	0.117177	1.01032	33598	ADD	0.0611016	0.00952216	41.175	9.85638	CTSC	P53634	OID20679	trans
rs2856698	6	32668599	C	G	0.327245	0.987322	33734	ADD	0.0469189	0.00731193	41.1748	9.85635	RNASE6	Q93091	OID30689	trans
rs3131379	6	31753256	G	A	0.132643	1.00338	32531	ADD	-0.066578	0.0103758	41.1739	9.85614	ANXA2	P07355	OID30263	trans
rs3131378	6	31757508	A	G	0.132643	1.00338	32531	ADD	-0.066578	0.0103758	41.1739	9.85614	ANXA2	P07355	OID30263	trans
rs183280845	6	26953749	G	A	0.111972	1.00187	33657	ADD	0.0758509	0.0118209	41.1737	9.85611	IL15	P40933	OID20562	trans
rs3130923	6	31494358	G	A	0.141106	1.00035	33962	ADD	0.0678148	0.0105686	41.173	9.85595	TNFRSF21	O75509	OID21052	trans
rs68006638	6	25710343	G	A	0.0971204	0.989182	33084	ADD	-0.0783341	0.012208	41.1729	9.85591	LILRB4	Q8NHJ6	OID20429	trans
rs55834529	6	27104763	A	G	0.111151	1.0123	34023	ADD	-0.0711828	0.0110938	41.1709	9.85547	TNFSF13B	Q9Y275	OID20272	trans
rs2523573	6	31361211	C	G	0.143939	1.00086	33908	ADD	-0.0668049	0.0104117	41.1696	9.85518	CD5	P06127	OID21449	trans
rs2233956	6	31113428	T	C	0.222567	0.994971	33473	ADD	-0.0341105	0.0053162	41.1694	9.85515	MST1	P26927	OID30713	trans
rs3130923	6	31494358	G	A	0.140882	1.00062	32907	ADD	-0.0703144	0.0109587	41.1694	9.85514	CFC1	P0CG37	OID21261	trans
rs9271541	6	32622293	A	C	0.224728	0.988365	32862	ADD	-0.0592543	0.00923494	41.1691	9.85507	CSDE1	O75534	OID30183	trans
rs13214023	6	28364364	G	A	0.115632	1.01309	33285	ADD	0.0589928	0.0091943	41.1682	9.85487	IL17RB	Q9NRM6	OID20585	trans
rs71557378	6	26935806	T	G	0.113315	1.00937	33693	ADD	-0.0596387	0.00929499	41.1679	9.85482	SFTPD	P35247	OID20214	trans
rs3095298	6	31115155	C	T	0.275325	0.997707	32981	ADD	-0.0553504	0.00862681	41.1662	9.85444	TP53BP1	Q12888	OID30470	trans
rs693906	6	31867387	G	C	0.156578	0.989842	32981	ADD	0.0682675	0.0106402	41.1648	9.85413	TYRP1	P17643	OID30517	trans
rs9270475	6	32591230	A	T	0.246174	0.94004	32907	ADD	-0.0591777	0.00922379	41.1621	9.85352	RRM2	P31350	OID21187	trans
rs9271437	6	32620389	G	A	0.261764	0.988058	32981	ADD	-0.0549899	0.00857113	41.1614	9.85336	CSF3R	Q99062	OID30527	trans
rs9270645	6	32597996	T	C	0.248676	0.990243	33962	ADD	-0.0520971	0.00812033	41.1604	9.85313	ROBO2	Q9HCK4	OID21007	trans
rs3094005	6	31497270	G	T	0.141096	1.00135	32981	ADD	-0.0712148	0.0111003	41.1597	9.85299	CCNE1	P24864	OID30456	trans
rs9272326	6	32636392	C	T	0.22684	0.962462	33533	ADD	-0.0548949	0.00855661	41.1586	9.85273	IGF1R	P08069	OID21274	trans
rs9271550	6	32622497	T	A	0.26179	0.987853	32981	ADD	-0.0549909	0.00857171	41.1573	9.85244	CSF3R	Q99062	OID30527	trans
rs6933289	6	32636774	C	T	0.182039	0.946988	32733	ADD	0.0649257	0.0101204	41.1565	9.85227	AGR2	O95994	OID20896	trans
rs9271545	6	32622376	C	T	0.224468	0.988408	33916	ADD	-0.0538714	0.00839741	41.1554	9.85202	FCN1	O00602	OID30690	trans
rs156743	6	27999311	T	C	0.147003	1.00916	33657	ADD	-0.0607781	0.00947403	41.1552	9.85199	SLAMF7	Q9NQ25	OID20602	trans
rs34543938	6	27656861	A	G	0.117196	1.01008	33598	ADD	0.0610896	0.00952261	41.1549	9.85193	CTSC	P53634	OID20679	trans
rs501942	6	31872700	C	T	0.131808	1.0052	33687	ADD	0.0630107	0.00982219	41.154	9.85172	NPTX1	Q15818	OID21074	trans
rs3095300	6	31114699	C	T	0.269882	0.996564	33853	ADD	-0.0521624	0.00813119	41.1535	9.85162	PNLIPRP1	P54315	OID31122	trans
rs9295675	6	25918245	C	T	0.121882	1.00161	33436	ADD	0.0710129	0.0110698	41.1525	9.85139	TNFRSF9	Q07011	OID20985	trans
rs17608582	6	26318571	C	A	0.336547	0.994643	32907	ADD	-0.0502401	0.00783168	41.152	9.85128	KIR2DL3	P43628	OID21196	trans
rs3101018	6	31738087	C	T	0.132489	1.00347	32531	ADD	-0.0665893	0.0103804	41.1514	9.85114	ANXA2	P07355	OID30263	trans
rs35120058	6	27390387	A	G	0.112403	1.01602	33853	ADD	-0.0728589	0.0113578	41.151	9.85105	CAPS	Q13938	OID31126	trans
rs144447022	6	29276442	G	T	0.119675	1.01244	32862	ADD	-0.0760863	0.0118611	41.149	9.85061	ATP6V1G2	O95670	OID30167	trans
rs2233980	6	31111867	G	A	0.154515	1.00299	33657	ADD	-0.0458504	0.00714767	41.1488	9.85057	PROK1	P58294	OID20543	trans
rs114088589	6	29851825	C	T	0.258234	1.01495	33657	ADD	-0.0452356	0.00705185	41.1486	9.85051	FCAR	P24071	OID20564	trans
rs36116761	6	27850704	C	G	0.117448	1.01072	33598	ADD	0.0610099	0.00951094	41.1485	9.8505	CTSC	P53634	OID20679	trans
rs34194357	6	27850757	A	G	0.117448	1.01072	33598	ADD	0.0610099	0.00951094	41.1485	9.8505	CTSC	P53634	OID20679	trans
rs3117575	6	31758476	T	C	0.132612	1.00345	32531	ADD	-0.0665604	0.0103765	41.1464	9.85003	ANXA2	P07355	OID30263	trans
rs34332556	6	27389635	C	G	0.112403	1.016	33853	ADD	-0.0728557	0.0113579	41.1463	9.85001	CAPS	Q13938	OID31126	trans
rs35173303	6	26967600	C	T	0.113446	1.00975	33657	ADD	0.0751	0.011708	41.1445	9.84961	IL15	P40933	OID20562	trans
rs9272495	6	32638356	C	A	0.237123	0.984384	33962	ADD	-0.0530916	0.00827699	41.144	9.8495	ROBO2	Q9HCK4	OID21007	trans
rs2523571	6	31361914	T	A	0.144042	1.00052	33908	ADD	-0.066775	0.0104103	41.1438	9.84945	CD5	P06127	OID21449	trans
rs9272489	6	32638253	A	T	0.233871	0.980457	32862	ADD	0.0577887	0.00900961	41.1409	9.8488	CSF2	P04141	OID30072	trans
rs9272729	6	32641817	G	A	0.150073	0.990866	33848	ADD	-0.0635076	0.00990136	41.1398	9.84857	CCL23	P55773	OID20693	trans
rs9272487	6	32638225	C	T	0.24446	1.01045	33799	ADD	-0.0547125	0.0085303	41.1381	9.84819	CD5L	O43866	OID30775	trans
rs35942569	6	26338903	A	G	0.108297	0.996667	33657	ADD	0.076384	0.0119093	41.137	9.84795	LTA	P01374	OID20586	trans
rs707952	6	32642029	C	T	0.237759	0.988281	33822	ADD	-0.0480588	0.00749331	41.1339	9.84725	FLT4	P35916	OID21491	trans
rs13202775	6	27597100	T	C	0.117121	1.01059	33598	ADD	0.0610754	0.00952292	41.1332	9.84711	CTSC	P53634	OID20679	trans
rs2233974	6	31112239	C	G	0.197427	1.0005	33848	ADD	0.0596095	0.00929449	41.1319	9.84681	HBEGF	Q99075	OID21465	trans
rs144447022	6	29276442	G	T	0.119517	1.01211	33533	ADD	-0.0672792	0.0104904	41.1315	9.84671	FAM3B	P58499	OID21372	trans
rs3115672	6	31760120	C	T	0.13262	1.00312	32531	ADD	-0.0665566	0.0103779	41.1307	9.84654	ANXA2	P07355	OID30263	trans
rs55706012	6	26266083	A	C	0.106011	1.01136	33966	ADD	0.0695905	0.0108509	41.1306	9.84652	SIGLEC6	O43699	OID21394	trans
rs9272721	6	32641624	C	A	0.236609	0.994333	33187	ADD	0.0389259	0.00606961	41.1296	9.84631	FGFR4	P22455	OID30646	trans
rs9272713	6	32641568	C	A	0.236011	0.983398	33084	ADD	-0.053336	0.00831661	41.129	9.84617	MILR1	Q7Z6M3	OID20482	trans
rs2856698	6	32668599	C	G	0.327327	0.987862	33870	ADD	-0.0505613	0.00788416	41.1269	9.8457	RARRES2	Q99969	OID20373	trans
rs34816374	6	26981893	A	G	0.113138	1.00731	33657	ADD	0.0752617	0.0117359	41.1256	9.84541	IL15	P40933	OID20562	trans
rs9270510	6	32591582	C	A	0.340955	0.827417	33687	ADD	-0.0530645	0.00827466	41.1252	9.84532	NRP2	O60462	OID21081	trans
rs502055	6	32611226	T	C	0.265898	0.989976	33966	ADD	0.0510029	0.00795321	41.1249	9.84527	ITGB7	P26010	OID21393	trans
rs13207689	6	27401925	C	G	0.112001	1.0135	33853	ADD	-0.0730392	0.0113896	41.1238	9.84501	CAPS	Q13938	OID31126	trans
rs501942	6	31872700	C	T	0.131696	1.00406	33822	ADD	-0.0624412	0.00973703	41.1235	9.84495	KDR	P35968	OID21497	trans
rs3130562	6	31133197	T	C	0.155619	1.0026	33759	ADD	-0.0597182	0.0093127	41.1209	9.84436	KLK10	O43240	OID21523	trans
rs55664827	6	26857141	T	C	0.122694	1.01147	34023	ADD	-0.0681753	0.0106317	41.1194	9.84404	TNFSF13B	Q9Y275	OID20272	trans
rs3998182	6	32594138	T	C	0.283406	0.877212	33687	ADD	-0.0509315	0.00794284	41.117	9.8435	CNTN3	Q9P232	OID21092	trans
rs115566240	6	32633941	C	T	0.238454	0.970153	33436	ADD	0.0534703	0.00833896	41.1151	9.84307	TNR	Q92752	OID20957	trans
rs9272326	6	32636392	C	T	0.226675	0.963853	33822	ADD	-0.0555144	0.00865784	41.1143	9.84289	ERBB4	Q15303	OID21510	trans
rs9272405	6	32637142	T	C	0.231853	0.980261	33693	ADD	-0.0546318	0.00852021	41.114	9.84284	CCL27	Q9Y4X3	OID20121	trans
rs13198716	6	26581807	C	T	0.110856	1.01165	33043	ADD	-0.0749876	0.0116949	41.1137	9.84278	GZMH	P20718	OID20096	trans
rs2854275	6	32660651	C	A	0.146201	1.00076	32907	ADD	-0.0699424	0.0109081	41.1135	9.84271	RRM2	P31350	OID21187	trans
rs3095318	6	31120368	T	A	0.269932	0.996454	33853	ADD	-0.05253	0.0081925	41.1132	9.84267	CTRL	P40313	OID31157	trans
rs9272414	6	32637217	A	T	0.24808	0.962907	32704	ADD	-0.0585051	0.00912446	41.1125	9.84249	MAPRE3	Q9UPY8	OID31177	trans
rs502771	6	32611193	T	C	0.266586	0.989523	33657	ADD	-0.0376676	0.00587466	41.1121	9.84241	PROK1	P58294	OID20543	trans
rs9272686	6	32641238	C	T	0.237061	0.992068	32981	ADD	-0.0579732	0.0090416	41.1116	9.8423	CSNK1D	P48730	OID30492	trans
rs9272326	6	32636392	C	T	0.226374	0.963955	33966	ADD	-0.0559497	0.00872603	41.1114	9.84225	WIF1	Q9Y5W5	OID21464	trans
rs34432857	6	27718046	G	A	0.117253	1.01026	33598	ADD	0.0610398	0.00951991	41.1111	9.8422	CTSC	P53634	OID20679	trans
rs501942	6	31872700	C	T	0.131771	1.00455	33853	ADD	-0.0699311	0.0109066	41.1111	9.84219	BAP18	Q8IXM2	OID31150	trans
rs9270623	6	32597554	A	C	0.22475	0.984848	33777	ADD	-0.0581087	0.0090629	41.1101	9.84196	TDP1	Q9NUW8	OID31403	trans
rs3095315	6	31121427	C	T	0.269932	0.996449	33853	ADD	-0.0525278	0.00819252	41.1096	9.84186	CTRL	P40313	OID31157	trans
rs9274454	6	32665594	T	G	0.186898	0.914998	34090	ADD	-0.051323	0.00800478	41.1079	9.84147	CCL16	O15467	OID20334	trans
rs114046333	6	31328611	G	C	0.127447	0.928102	32907	ADD	-0.0721069	0.0112465	41.1077	9.84143	ZBTB16	Q05516	OID21205	trans
rs35716472	6	27438828	C	G	0.112414	1.01456	33853	ADD	-0.072864	0.0113647	41.1062	9.8411	CAPS	Q13938	OID31126	trans
rs497309	6	31924707	A	C	0.131116	1.00596	33966	ADD	-0.0679757	0.0106023	41.106	9.84105	WIF1	Q9Y5W5	OID21464	trans
rs34409918	6	27717569	A	G	0.117253	1.01026	33598	ADD	0.0610358	0.00951991	41.1059	9.84103	CTSC	P53634	OID20679	trans
rs502771	6	32611193	T	C	0.266135	0.990628	33436	ADD	0.0540731	0.00843416	41.1035	9.84049	CX3CL1	P78423	OID20976	trans
rs9271524	6	32622043	A	C	0.226354	0.989188	33897	ADD	-0.0476104	0.00742625	41.102	9.84017	PLXNB2	O15031	OID20317	trans
rs35942569	6	26338903	A	G	0.108613	0.998968	32862	ADD	-0.0797831	0.0124453	41.097	9.83906	HCG22	E2RYF7	OID30088	trans
rs2763981	6	31872244	T	A	0.662819	1.00199	33693	ADD	0.0488067	0.00761337	41.0965	9.83893	NADK	O95544	OID20178	trans
rs12660432	6	26317156	C	T	0.33652	0.994629	32907	ADD	-0.0502073	0.00783187	41.0963	9.8389	KIR2DL3	P43628	OID21196	trans
rs9272487	6	32638225	C	T	0.244716	1.01053	33578	ADD	-0.0546039	0.00851779	41.0954	9.8387	AGER	Q15109	OID20756	trans
rs707963	6	32642192	T	G	0.236406	0.994027	33187	ADD	0.0389273	0.00607236	41.0953	9.83868	FGFR4	P22455	OID30646	trans
rs9272721	6	32641624	C	A	0.237202	0.992603	33924	ADD	-0.055165	0.00860538	41.0949	9.83858	PRG3	Q9Y2Y8	OID30383	trans
rs707962	6	32642197	T	G	0.236407	0.994014	33187	ADD	0.0389269	0.0060724	41.094	9.8384	FGFR4	P22455	OID30646	trans
rs6940007	6	25931729	A	C	0.119892	1.00283	33796	ADD	0.0732949	0.0114338	41.0931	9.83818	ADAM9	Q13443	OID31488	trans
rs9272487	6	32638225	C	T	0.24425	1.01048	33962	ADD	-0.0518408	0.00808704	41.0926	9.83808	ROBO2	Q9HCK4	OID21007	trans
rs12661552	6	26264972	G	A	0.335044	0.992667	33777	ADD	-0.0476241	0.00742929	41.0922	9.83798	KIR2DL2	P43627	OID31431	trans
rs116667074	6	32317585	C	T	0.130064	1.00235	33925	ADD	0.0676839	0.0105586	41.0922	9.83798	C1QA	P02745	OID20654	trans
rs9272532	6	32638866	C	A	0.229564	0.969736	33657	ADD	-0.0399755	0.00623623	41.0908	9.83768	PROK1	P58294	OID20543	trans
rs9272343	6	32636549	A	G	0.232928	0.985364	33693	ADD	-0.0543873	0.00848455	41.0901	9.83753	CCL27	Q9Y4X3	OID20121	trans
rs41269265	6	27457570	T	C	0.112451	1.01759	33187	ADD	0.0517825	0.00807829	41.0892	9.83731	FGFR4	P22455	OID30646	trans
rs67662114	6	27964523	G	A	0.114825	1.01319	33657	ADD	0.074531	0.0116273	41.0881	9.83708	IL15	P40933	OID20562	trans
rs200983	6	27862548	C	T	0.137048	1.00804	34090	ADD	-0.0676121	0.010548	41.0875	9.83695	FAP	Q12884	OID20330	trans
rs35768595	6	27174125	C	T	0.110918	1.0113	33693	ADD	-0.0600811	0.00937312	41.0872	9.83689	SFTPD	P35247	OID20214	trans
rs56405707	6	27672467	G	A	0.117193	1.01008	33598	ADD	0.0610401	0.00952275	41.0871	9.83685	CTSC	P53634	OID20679	trans
rs9272487	6	32638225	C	T	0.244708	1.00968	33687	ADD	-0.0528372	0.0082431	41.0864	9.83671	B4GAT1	O43505	OID21127	trans
rs9272728	6	32641816	A	G	0.237331	0.993571	33687	ADD	-0.0530453	0.00827564	41.0857	9.83655	BCAM	P50895	OID21076	trans
rs13216117	6	27970706	A	G	0.114833	1.01312	33657	ADD	0.0745288	0.0116273	41.0855	9.8365	IL15	P40933	OID20562	trans
rs9272665	6	32640944	G	A	0.315887	0.887498	33187	ADD	-0.0518238	0.00808512	41.0853	9.83645	SDK2	Q58EX2	OID30662	trans
rs56401801	6	27333733	T	A	0.11194	1.00913	33187	ADD	0.0521027	0.00812863	41.0851	9.83642	FGFR4	P22455	OID30646	trans
rs190945449	6	26860580	C	T	0.122695	1.01144	34023	ADD	-0.0681479	0.0106319	41.085	9.83639	TNFSF13B	Q9Y275	OID20272	trans
rs9272626	6	32640264	A	C	0.236526	0.990564	33916	ADD	-0.0527923	0.00823631	41.0843	9.83624	FCN1	O00602	OID30690	trans
rs9270620	6	32597495	T	A	0.225165	0.985131	33187	ADD	-0.0547359	0.00853965	41.0832	9.83599	SDK2	Q58EX2	OID30662	trans
rs6933289	6	32636774	C	T	0.182578	0.949264	33187	ADD	-0.0623294	0.00972442	41.0827	9.83588	C1QTNF5	Q9BXJ0	OID30618	trans
rs9270623	6	32597554	A	C	0.224742	0.985295	33042	ADD	-0.0563103	0.00878548	41.0814	9.83558	LIPF	P07098	OID30266	trans
rs9272495	6	32638356	C	A	0.237504	0.983567	33687	ADD	-0.0540795	0.00843758	41.08	9.83527	B4GAT1	O43505	OID21127	trans
rs2284189	6	32639619	T	C	0.149276	0.984127	33942	ADD	-0.0561758	0.00876468	41.0797	9.8352	TCTN3	Q6NUS6	OID30326	trans
rs3130975	6	31114061	C	T	0.342301	1.00151	33529	ADD	0.0500878	0.00781485	41.0792	9.83511	OSM	P13725	OID20574	trans
rs1270942	6	31951083	A	G	0.131751	1.00607	33457	ADD	0.0678344	0.0105843	41.0748	9.83411	LTBR	P36941	OID20768	trans
rs3207966	6	32637420	G	A	0.237193	0.984825	33687	ADD	-0.0540648	0.00843596	41.0734	9.83381	B4GAT1	O43505	OID21127	trans
rs9271526	6	32622085	G	A	0.261655	0.987862	32981	ADD	-0.0549431	0.00857312	41.0723	9.83356	CSF3R	Q99062	OID30527	trans
rs1800628	6	31579073	G	A	0.138981	0.999344	33042	ADD	-0.0672721	0.0104971	41.071	9.83328	IGSF21	Q96ID5	OID30210	trans
rs3132541	6	31130957	A	C	0.155709	1.00305	33759	ADD	-0.0596533	0.00930829	41.0704	9.83314	KLK10	O43240	OID21523	trans
rs35869525	6	26978908	C	T	0.113421	1.01012	33657	ADD	0.0750243	0.0117069	41.0697	9.83299	IL15	P40933	OID20562	trans
rs9272413	6	32637210	T	C	0.24135	0.922746	33687	ADD	-0.0537728	0.00839078	41.0697	9.83299	CNTN4	Q8IWV2	OID21117	trans
rs3095298	6	31115155	C	T	0.275318	0.996844	33218	ADD	-0.0517675	0.00807789	41.0693	9.8329	DEFB4A_DEFB4B	O15263	OID21373	trans
rs3095298	6	31115155	C	T	0.275318	0.996844	33218	ADD	-0.0517675	0.00807789	41.0693	9.8329	DEFB4A_DEFB4B	O15263	OID21373	trans
rs6910310	6	32636444	A	G	0.145461	0.992171	33533	ADD	0.0673415	0.0105081	41.0691	9.83285	RBP2	P50120	OID21365	trans
rs3734543	6	26468317	G	C	0.122528	1.00528	32862	ADD	0.0614893	0.00959504	41.0682	9.83266	MANSC4	A6NHS7	OID30141	trans
rs28360499	6	27977618	G	A	0.114819	1.01322	33657	ADD	0.0745111	0.0116274	41.0655	9.83205	IL15	P40933	OID20562	trans
rs3949215	6	25777269	A	T	0.888092	1.00326	33084	ADD	0.0729625	0.0113858	41.0654	9.83203	LILRB4	Q8NHJ6	OID20429	trans
rs72844462	6	26563636	A	C	0.122053	1.0103	34090	ADD	-0.0709217	0.0110673	41.065	9.83195	FAP	Q12884	OID20330	trans
rs2854275	6	32660651	C	A	0.146183	1.00104	32913	ADD	-0.0682857	0.0106562	41.0637	9.83165	NAGA	P17050	OID30509	trans
rs36101351	6	27975591	C	T	0.114817	1.01325	33657	ADD	0.0745085	0.0116273	41.0629	9.83148	IL15	P40933	OID20562	trans
rs1954598	6	25775832	T	C	0.888094	1.00329	33084	ADD	0.0729591	0.0113856	41.0624	9.83136	LILRB4	Q8NHJ6	OID20429	trans
rs9267488	6	31546470	A	G	0.140253	0.999738	33657	ADD	0.0701083	0.0109409	41.0616	9.83119	EPO	P01588	OID20522	trans
rs36014129	6	25884291	G	A	0.098374	1.007	33796	ADD	0.0797662	0.012448	41.0615	9.83117	ADAM9	Q13443	OID31488	trans
rs36033628	6	26455846	T	G	0.121752	1.01175	33966	ADD	0.0654448	0.0102131	41.0612	9.8311	SIGLEC6	O43699	OID21394	trans
rs2233980	6	31111867	G	A	0.154746	1.00395	32981	ADD	-0.0683604	0.0106683	41.0599	9.8308	IL12RB2	Q99665	OID30422	trans
rs9273289	6	32646757	T	A	0.31428	0.816877	33187	ADD	-0.0556148	0.00867924	41.0598	9.8308	NAGPA	Q9UK23	OID30643	trans
rs674313	6	32610305	C	T	0.244481	0.992486	33657	ADD	-0.0386569	0.00603282	41.0595	9.83072	PROK1	P58294	OID20543	trans
rs583177	6	32611790	C	A	0.266397	0.988972	34049	ADD	0.0489024	0.00763175	41.0593	9.83068	IL12B	P29460	OID20666	trans
rs3207966	6	32637420	G	A	0.236655	0.985828	33564	ADD	-0.0536322	0.00837008	41.0575	9.83027	CLEC5A	Q9NY25	OID20165	trans
rs156743	6	27999311	T	C	0.147333	1.01059	32862	ADD	0.0567349	0.00885434	41.0571	9.83019	MANSC4	A6NHS7	OID30141	trans
rs114046333	6	31328611	G	C	0.127821	0.927715	33187	ADD	-0.072633	0.0113355	41.057	9.83016	NAGPA	Q9UK23	OID30643	trans
rs9259928	6	29934502	C	G	0.23551	0.860812	33657	ADD	-0.0505985	0.00789681	41.0555	9.82983	FCAR	P24071	OID20564	trans
rs35162296	6	26318034	C	T	0.108493	1.01251	33966	ADD	0.0687845	0.0107353	41.0538	9.82945	SIGLEC6	O43699	OID21394	trans
rs1892250	6	25768796	T	C	0.888109	1.00284	33084	ADD	0.0729704	0.0113888	41.0523	9.82912	LILRB4	Q8NHJ6	OID20429	trans
rs3130976	6	31114163	T	C	0.28705	0.997761	33719	ADD	0.0413683	0.00645666	41.0506	9.82875	CST7	O76096	OID20704	trans
rs9272626	6	32640264	A	C	0.236856	0.990123	33687	ADD	-0.0531527	0.008296	41.0499	9.8286	BCAM	P50895	OID21076	trans
rs9273289	6	32646757	T	A	0.314278	0.817174	33898	ADD	-0.0557572	0.00870272	41.048	9.82816	PGLYRP1	O75594	OID20338	trans
rs9272426	6	32637412	A	G	0.453193	0.963275	33687	ADD	-0.0468156	0.0073072	41.0467	9.82788	NRP2	O60462	OID21081	trans
rs13195040	6	27446145	A	G	0.112499	1.0175	33187	ADD	0.0517472	0.00807716	41.0446	9.82741	FGFR4	P22455	OID30646	trans
rs34605993	6	26454135	C	T	0.121776	1.01193	33966	ADD	0.0654197	0.0102114	41.0439	9.82725	SIGLEC6	O43699	OID21394	trans
rs9270645	6	32597996	T	C	0.249219	0.990227	33848	ADD	0.0535231	0.0083546	41.0423	9.8269	CXCL10	P02778	OID20697	trans
rs116667074	6	32317585	C	T	0.130235	1.00227	33796	ADD	-0.0621632	0.00970332	41.0418	9.82679	PSAPL1	Q6NUJ1	OID31473	trans
rs2893820	6	26295458	G	A	0.336372	0.990702	32907	ADD	-0.0502783	0.00784816	41.0416	9.82676	KIR2DL3	P43628	OID21196	trans
rs497309	6	31924707	A	C	0.131399	1.00673	33714	ADD	0.0652572	0.0101863	41.0413	9.82669	CTSB	P07858	OID20276	trans
rs9272423	6	32637387	T	G	0.236843	0.98656	33564	ADD	-0.0535861	0.00836465	41.0402	9.82642	CLEC5A	Q9NY25	OID20165	trans
rs67040724	6	27937731	T	C	0.114855	1.01353	33657	ADD	0.074465	0.0116239	41.0393	9.82624	IL15	P40933	OID20562	trans
rs17750747	6	27762555	T	C	0.117402	1.01026	33598	ADD	0.0609508	0.00951442	41.0387	9.8261	CTSC	P53634	OID20679	trans
rs9272343	6	32636549	A	G	0.233296	0.98529	33436	ADD	-0.0533895	0.0083342	41.0378	9.8259	TNR	Q92752	OID20957	trans
rs1150758	6	32060372	G	C	0.173944	1.00819	33436	ADD	-0.0541044	0.00844583	41.0375	9.82583	CDCP1	Q9H5V8	OID20940	trans
rs629444	6	25885586	C	T	0.130997	1.00532	33436	ADD	0.0686412	0.0107151	41.0369	9.8257	TNFRSF9	Q07011	OID20985	trans
rs3094222	6	31113657	A	G	0.155298	0.998773	33777	ADD	-0.0665631	0.0103909	41.0355	9.82539	TDP1	Q9NUW8	OID31403	trans
rs3130614	6	31508681	T	A	0.139158	0.999032	33687	ADD	0.0668128	0.01043	41.0344	9.82516	TNFRSF1A	P19438	OID21155	trans
rs9272729	6	32641817	G	A	0.149393	0.991499	33908	ADD	-0.0659369	0.0102933	41.0345	9.82516	CD5	P06127	OID21449	trans
rs72847313	6	27762303	C	T	0.117401	1.01025	33598	ADD	0.0609465	0.00951449	41.0324	9.8247	CTSC	P53634	OID20679	trans
rs9272421	6	32637341	G	A	0.251186	1.00199	34090	ADD	-0.0439962	0.00686845	41.031	9.82439	CCL16	O15467	OID20334	trans
rs71537559	6	27342000	G	C	0.11292	1.01614	34023	ADD	-0.0704493	0.0109983	41.0299	9.82414	TNFSF13B	Q9Y275	OID20272	trans
rs6931120	6	25925406	G	A	0.119837	1.00439	33796	ADD	0.0731931	0.0114269	41.0285	9.82384	ADAM9	Q13443	OID31488	trans
rs3734523	6	25925759	G	A	0.119837	1.00439	33796	ADD	0.0731931	0.0114269	41.0285	9.82384	ADAM9	Q13443	OID31488	trans
rs2596500	6	31353490	A	C	0.145166	1.00373	33771	ADD	-0.0661495	0.0103272	41.0285	9.82384	QPCT	Q16769	OID20320	trans
rs66488313	6	26631340	G	T	0.110219	1.01035	33693	ADD	-0.0602337	0.00940381	41.0271	9.82353	SFTPD	P35247	OID20214	trans
rs9272434	6	32637548	C	T	0.23689	0.985269	33822	ADD	-0.0540164	0.00843331	41.0256	9.82319	ERBB4	Q15303	OID21510	trans
rs9259927	6	29934477	C	T	0.211103	0.939453	33578	ADD	-0.0597141	0.00932357	41.0194	9.82181	AGER	Q15109	OID20756	trans
rs9270493	6	32591333	T	C	0.22432	0.991177	33187	ADD	-0.0545979	0.0085249	41.0179	9.82147	SDK2	Q58EX2	OID30662	trans
rs9272369	6	32636866	C	T	0.239121	0.965877	32862	ADD	0.0576877	0.00900749	41.0165	9.82116	CSF2	P04141	OID30072	trans
rs13198716	6	26581807	C	T	0.111002	1.01002	33657	ADD	0.0749519	0.0117033	41.0157	9.82098	LTA	P01374	OID20586	trans
rs141342723	6	27654305	T	C	0.117223	1.01	33598	ADD	0.0609812	0.00952205	41.014	9.82061	CTSC	P53634	OID20679	trans
rs3131383	6	31736517	G	T	0.132737	1.00425	33687	ADD	-0.0687882	0.0107412	41.0133	9.82046	SOD2	P04179	OID21114	trans
rs9272351	6	32636646	G	A	0.240411	0.975356	34049	ADD	-0.0543643	0.0084889	41.0133	9.82045	KYNU	Q16719	OID20669	trans
rs3095300	6	31114699	C	T	0.269882	0.996564	33853	ADD	-0.0524651	0.00819247	41.012	9.82017	CTRL	P40313	OID31157	trans
rs617058	6	32606702	G	T	0.237513	0.989208	33916	ADD	-0.0527081	0.0082305	41.0111	9.81997	FCN1	O00602	OID30690	trans
rs1150753	6	32092090	A	G	0.131096	1.00446	33853	ADD	-0.0699955	0.0109301	41.0103	9.81979	BAP18	Q8IXM2	OID31150	trans
rs9272469	6	32637936	A	C	0.255727	0.817641	33533	ADD	-0.0592459	0.00925164	41.009	9.8195	OMG	P23515	OID21352	trans
rs3734542	6	26468098	G	A	0.122167	1.00992	34023	ADD	-0.0682669	0.0106605	41.0073	9.81913	TNFSF13B	Q9Y275	OID20272	trans
rs67297533	6	28173475	G	T	0.115171	1.01324	33598	ADD	0.0613458	0.0095798	41.0069	9.81903	CTSC	P53634	OID20679	trans
rs9272469	6	32637936	A	C	0.255241	0.818167	33874	ADD	0.0617656	0.00964544	41.0062	9.81888	HLA-A	P04439	OID31048	trans
rs3132445	6	31744419	G	A	0.132651	1.00414	33687	ADD	0.0679513	0.0106117	41.0038	9.81835	TNFRSF1A	P19438	OID21155	trans
rs13217984	6	28171932	A	T	0.115171	1.01323	33598	ADD	0.0613426	0.00957981	41.0026	9.81808	CTSC	P53634	OID20679	trans
rs72846794	6	28169721	G	A	0.115172	1.01323	33598	ADD	0.0613423	0.00957979	41.0024	9.81803	CTSC	P53634	OID20679	trans
rs2523607	6	31355013	T	A	0.149552	0.998317	33898	ADD	-0.0645587	0.0100823	41.001	9.81771	LDLR	P01130	OID20240	trans
rs9272729	6	32641817	G	A	0.149709	0.990875	33436	ADD	-0.0652573	0.0101917	40.9986	9.81719	BCAN	Q96GW7	OID20998	trans
rs9270620	6	32597495	T	A	0.22531	0.983988	33777	ADD	-0.0580027	0.00905878	40.9974	9.81693	TDP1	Q9NUW8	OID31403	trans
rs13201308	6	28162311	C	T	0.115173	1.01322	33598	ADD	0.0613376	0.00957979	40.996	9.81662	CTSC	P53634	OID20679	trans
rs34765154	6	28162672	G	A	0.115173	1.01322	33598	ADD	0.0613376	0.00957979	40.996	9.81662	CTSC	P53634	OID20679	trans
rs34505829	6	28165461	A	T	0.115173	1.01322	33598	ADD	0.0613376	0.00957979	40.996	9.81662	CTSC	P53634	OID20679	trans
rs35098436	6	28166443	T	C	0.115173	1.01322	33598	ADD	0.0613376	0.00957979	40.996	9.81662	CTSC	P53634	OID20679	trans
rs3130063	6	31590925	C	T	0.139831	1.00024	33084	ADD	0.0674723	0.0105381	40.9946	9.8163	IL15RA	Q13261	OID20498	trans
rs34718920	6	27816163	C	T	0.117525	1.01057	33598	ADD	0.0608809	0.00950873	40.9937	9.8161	CTSC	P53634	OID20679	trans
rs34864796	6	27492144	G	A	0.124973	1.01048	32377	ADD	-0.0710332	0.0110948	40.9902	9.81532	NHLRC3	Q5JS37	OID30614	trans
rs11244	6	32812947	G	A	0.26546	1.00157	32907	ADD	0.0534693	0.00835157	40.9894	9.81515	KIR2DL3	P43628	OID21196	trans
rs2233980	6	31111867	G	A	0.154765	1.00404	33610	ADD	-0.0647122	0.0101078	40.9883	9.81489	TFF3	Q07654	OID20371	trans
rs9272408	6	32637186	A	G	0.226609	0.963759	33436	ADD	-0.0544984	0.00851257	40.987	9.8146	TNR	Q92752	OID20957	trans
rs9272369	6	32636866	C	T	0.238674	0.966174	33988	ADD	0.0558031	0.0087164	40.9866	9.81453	TNFRSF4	P43489	OID20653	trans
rs9272489	6	32638253	A	T	0.233703	0.980997	33822	ADD	-0.0484422	0.00756664	40.9865	9.81451	FLT4	P35916	OID21491	trans
rs707949	6	32642175	T	C	0.236502	0.99442	33187	ADD	0.0388625	0.00607031	40.9865	9.8145	FGFR4	P22455	OID30646	trans
rs535777	6	32609856	G	C	0.142767	0.962358	33908	ADD	-0.0681634	0.0106473	40.9851	9.81419	CD5	P06127	OID21449	trans
rs13197633	6	28206979	G	A	0.115024	1.00882	33598	ADD	0.0614986	0.0096063	40.9844	9.81404	CTSC	P53634	OID20679	trans
rs13217619	6	28338894	T	C	0.116415	1.01185	33628	ADD	-0.0730462	0.0114101	40.9841	9.81396	CBLIF	P27352	OID20179	trans
rs6918792	6	27483640	A	G	0.124979	1.01051	32377	ADD	-0.0710242	0.0110945	40.9826	9.81363	NHLRC3	Q5JS37	OID30614	trans
rs9272505	6	32638537	C	T	0.461465	0.986023	33687	ADD	0.0446221	0.00697036	40.9816	9.81342	TIMP4	Q99727	OID21147	trans
rs9272506	6	32638538	A	G	0.461465	0.986023	33687	ADD	0.0446221	0.00697036	40.9816	9.81342	TIMP4	Q99727	OID21147	trans
rs9270611	6	32597298	C	T	0.251172	0.981506	33533	ADD	-0.0532778	0.00832248	40.9815	9.81339	ADGRG1	Q9Y653	OID21294	trans
rs9272560	6	32639363	T	C	0.221713	0.953367	33385	ADD	0.0530241	0.00828311	40.9789	9.8128	IL2RA	P01589	OID20267	trans
rs9272414	6	32637217	A	T	0.248487	0.96361	32862	ADD	0.0569773	0.00890077	40.9778	9.81258	CSF2	P04141	OID30072	trans
rs9259928	6	29934502	C	G	0.235607	0.86142	33628	ADD	-0.0598515	0.00934979	40.9776	9.81253	CBLIF	P27352	OID20179	trans
rs7763805	6	32639477	G	A	0.149325	0.981185	33687	ADD	0.0650894	0.0101681	40.9771	9.81242	FCER2	P06734	OID21133	trans
rs3101018	6	31738087	C	T	0.132633	1.00449	33687	ADD	0.0679216	0.0106106	40.9767	9.81233	TNFRSF1A	P19438	OID21155	trans
rs9270611	6	32597298	C	T	0.251286	0.980444	32862	ADD	-0.0571176	0.00892281	40.9766	9.81231	CSDE1	O75534	OID30183	trans
rs66757203	6	26454728	C	T	0.12227	1.01136	33966	ADD	0.065272	0.0101967	40.9763	9.81223	SIGLEC6	O43699	OID21394	trans
rs13195402	6	26463347	G	T	0.111366	1.00027	33309	ADD	-0.0685481	0.0107086	40.9757	9.8121	FRZB	Q92765	OID20968	trans
rs34613987	6	27465250	C	T	0.124968	1.01039	32377	ADD	-0.0710237	0.0110954	40.9749	9.81192	NHLRC3	Q5JS37	OID30614	trans
rs200490	6	27829157	G	T	0.136866	1.00592	33657	ADD	-0.0625827	0.00977678	40.9748	9.8119	SLAMF7	Q9NQ25	OID20602	trans
rs67092078	6	27086993	G	A	0.111382	1.01232	34023	ADD	-0.0709449	0.0110835	40.9723	9.81134	TNFSF13B	Q9Y275	OID20272	trans
rs2284189	6	32639619	T	C	0.149389	0.984696	33924	ADD	-0.0660294	0.0103157	40.9713	9.81112	PRG3	Q9Y2Y8	OID30383	trans
rs3130557	6	31126926	C	T	0.155774	1.00019	33799	ADD	-0.0651591	0.0101798	40.9706	9.81096	CD5L	O43866	OID30775	trans
rs2747427	6	29680342	A	G	0.243127	0.996983	32604	ADD	-0.0552159	0.00862658	40.9685	9.81051	LPO	P22079	OID20963	trans
rs2747428	6	29680349	C	G	0.243125	0.99698	32604	ADD	-0.0552151	0.00862661	40.9671	9.81019	LPO	P22079	OID20963	trans
rs116667074	6	32317585	C	T	0.130345	1.00277	33687	ADD	-0.0708294	0.0110667	40.9632	9.80932	TNXB	P22105	OID21107	trans
rs35781323	6	28177054	T	C	0.115149	1.01312	33598	ADD	0.0613213	0.0095811	40.9631	9.8093	CTSC	P53634	OID20679	trans
rs9271541	6	32622293	A	C	0.224529	0.986879	32704	ADD	-0.0596598	0.0093215	40.963	9.80927	SSH3	Q8TE77	OID31216	trans
rs34605993	6	26454135	C	T	0.12201	1.0119	34090	ADD	-0.0707887	0.0110604	40.9623	9.80912	FAP	Q12884	OID20330	trans
rs3130976	6	31114163	T	C	0.286933	0.997081	33853	ADD	-0.051773	0.00808931	40.9622	9.8091	GAST	P01350	OID31083	trans
rs3130564	6	31133897	C	T	0.255911	1.00045	33457	ADD	0.0527106	0.00823592	40.9611	9.80886	LTBR	P36941	OID20768	trans
rs1047985	6	32637439	G	A	0.236713	0.985334	33822	ADD	-0.0539845	0.00843517	40.9591	9.80842	ERBB4	Q15303	OID21510	trans
rs9270611	6	32597298	C	T	0.251186	0.980818	33985	ADD	-0.0548552	0.00857141	40.9572	9.80799	PGA4	P0DJD7	OID30699	trans
rs9272560	6	32639363	T	C	0.221927	0.950415	33473	ADD	-0.0536563	0.0083841	40.9571	9.80797	MSLN	Q13421	OID21380	trans
rs9271541	6	32622293	A	C	0.224529	0.986879	32704	ADD	-0.0597029	0.00932897	40.9565	9.80783	MAPRE3	Q9UPY8	OID31177	trans
rs9271528	6	32622146	C	T	0.223343	0.983075	32704	ADD	-0.0599282	0.00936449	40.9538	9.80723	MAPRE3	Q9UPY8	OID31177	trans
rs3131381	6	31740686	C	A	0.132628	1.00421	33687	ADD	0.0679111	0.0106122	40.9516	9.80674	TNFRSF1A	P19438	OID21155	trans
rs3130566	6	31134841	C	G	0.158496	0.998662	32981	ADD	0.0675142	0.0105503	40.951	9.80662	TYRP1	P17643	OID30517	trans
rs60882115	6	26941317	C	G	0.113257	1.00794	33693	ADD	-0.0595367	0.00930376	40.9499	9.80637	SFTPD	P35247	OID20214	trans
rs9272505	6	32638537	C	T	0.46129	0.984949	33533	ADD	-0.0482506	0.00754019	40.9487	9.80611	GALNT7	Q86SF2	OID21377	trans
rs9272506	6	32638538	A	G	0.46129	0.984949	33533	ADD	-0.0482506	0.00754019	40.9487	9.80611	GALNT7	Q86SF2	OID21377	trans
rs3094005	6	31497270	G	T	0.140944	1.00076	33822	ADD	-0.0606632	0.00947998	40.9483	9.80601	KDR	P35968	OID21497	trans
rs9272569	6	32639448	G	T	0.29974	0.86673	33796	ADD	-0.0432487	0.00675866	40.9473	9.8058	CD101	Q93033	OID31480	trans
rs200977	6	27886523	T	C	0.132677	1.01251	32981	ADD	-0.0681141	0.0106446	40.9462	9.80554	KLRF1	Q9NZS2	OID30464	trans
rs9271656	6	32624797	T	A	0.222518	0.987298	33687	ADD	-0.0543391	0.00849208	40.9446	9.80519	BCAM	P50895	OID21076	trans
rs200954	6	27870986	C	G	0.137037	1.00832	34090	ADD	-0.0674871	0.0105469	40.944	9.80507	FAP	Q12884	OID20330	trans
rs417764	6	29680360	G	A	0.243128	0.99701	32604	ADD	-0.0551981	0.00862645	40.9434	9.80493	LPO	P22079	OID20963	trans
rs13195402	6	26463347	G	T	0.111194	0.999671	33410	ADD	0.0732416	0.0114464	40.9431	9.80487	ADA2	Q9NZK5	OID20394	trans
rs369637	6	32058086	C	T	0.173926	1.00768	34090	ADD	-0.0501787	0.00784205	40.9431	9.80486	CCL16	O15467	OID20334	trans
rs502771	6	32611193	T	C	0.265854	0.990246	33966	ADD	0.0508861	0.00795264	40.9426	9.80475	ITGB7	P26010	OID21393	trans
rs3130063	6	31590925	C	T	0.140386	0.999702	33687	ADD	0.0664655	0.0103876	40.9414	9.80449	TNFRSF1A	P19438	OID21155	trans
rs9259928	6	29934502	C	G	0.235692	0.861639	33631	ADD	-0.0587099	0.00917553	40.9412	9.80444	TGM2	P21980	OID20141	trans
rs394439	6	32057778	C	A	0.173927	1.00768	34090	ADD	-0.0501747	0.00784203	40.9368	9.80345	CCL16	O15467	OID20334	trans
rs34832585	6	28183100	C	T	0.114793	1.01204	33628	ADD	-0.073444	0.011479	40.9362	9.80333	CBLIF	P27352	OID20179	trans
rs13191474	6	27445566	C	T	0.112482	1.01741	33187	ADD	0.0516843	0.00807803	40.9361	9.80329	FGFR4	P22455	OID30646	trans
rs142965311	6	28021474	C	T	0.115124	1.01244	33598	ADD	0.0613305	0.00958572	40.9358	9.80324	CTSC	P53634	OID20679	trans
rs13218875	6	27916234	C	T	0.114954	1.01321	33657	ADD	0.0743548	0.0116214	40.9355	9.80317	IL15	P40933	OID20562	trans
rs582591	6	32611596	G	A	0.237995	0.988889	33436	ADD	-0.0528632	0.00826238	40.9351	9.80309	TNR	Q92752	OID20957	trans
rs34788973	6	27911422	C	A	0.11488	1.00959	33657	ADD	0.0745053	0.0116452	40.9338	9.80278	IL15	P40933	OID20562	trans
rs71559050	6	27829638	C	A	0.117563	1.01022	33598	ADD	0.0608381	0.00950903	40.9335	9.80273	CTSC	P53634	OID20679	trans
rs67101035	6	27831109	C	G	0.117537	1.01055	33598	ADD	0.0608335	0.00950842	40.9325	9.80251	CTSC	P53634	OID20679	trans
rs9271545	6	32622376	C	T	0.224358	0.989962	33187	ADD	-0.0545711	0.0085296	40.9325	9.8025	SDK2	Q58EX2	OID30662	trans
rs34107459	6	26328125	T	C	0.106093	1.0112	33966	ADD	0.0694039	0.0108482	40.9309	9.80216	SIGLEC6	O43699	OID21394	trans
rs9272682	6	32641176	C	T	0.278462	0.922267	33870	ADD	-0.0546467	0.00854165	40.9303	9.80202	RARRES2	Q99969	OID20373	trans
rs9270623	6	32597554	A	C	0.225041	0.984845	33687	ADD	0.0553885	0.00865764	40.9299	9.80193	FCER2	P06734	OID21133	trans
rs9272311	6	32636176	G	A	0.23571	0.988347	33924	ADD	-0.0552937	0.00864283	40.9298	9.8019	PRG3	Q9Y2Y8	OID30383	trans
rs34107459	6	26328125	T	C	0.106318	1.01012	33309	ADD	-0.0695786	0.0108757	40.9295	9.80184	FRZB	Q92765	OID20968	trans
rs35506517	6	26044636	T	C	0.0985955	1.0047	33084	ADD	-0.0769744	0.012032	40.9278	9.80147	LILRB4	Q8NHJ6	OID20429	trans
rs9272532	6	32638866	C	A	0.229377	0.969764	33995	ADD	-0.052996	0.00828394	40.9271	9.80131	SELL	P14151	OID30752	trans
rs502771	6	32611193	T	C	0.266279	0.990884	33187	ADD	-0.0514969	0.00805	40.9234	9.80047	SDK2	Q58EX2	OID30662	trans
rs13220522	6	26316067	G	A	0.106149	1.0108	33084	ADD	-0.0742787	0.0116113	40.9226	9.8003	LILRB4	Q8NHJ6	OID20429	trans
rs9270475	6	32591230	A	T	0.246102	0.939225	33985	ADD	-0.0564192	0.00881956	40.9223	9.80023	PGA4	P0DJD7	OID30699	trans
rs3130616	6	31505969	G	A	0.14093	1.00024	33822	ADD	-0.0606596	0.00948271	40.9198	9.79968	KDR	P35968	OID21497	trans
rs71559067	6	28026638	A	T	0.11494	1.0131	33657	ADD	0.0743502	0.011623	40.9192	9.79955	IL15	P40933	OID20562	trans
rs9272311	6	32636176	G	A	0.235645	0.98776	33687	ADD	-0.0532241	0.00832054	40.9179	9.79926	BCAM	P50895	OID21076	trans
rs3130552	6	31114350	G	A	0.35945	1.00379	33995	ADD	-0.0483436	0.00755765	40.9171	9.79909	CFP	P27918	OID30784	trans
rs9272413	6	32637210	T	C	0.241303	0.92348	33799	ADD	-0.057326	0.00896209	40.9152	9.79865	CD5L	O43866	OID30775	trans
rs34107459	6	26328125	T	C	0.106157	1.01042	33657	ADD	0.0784349	0.0122625	40.9129	9.79814	EPO	P01588	OID20522	trans
rs9271528	6	32622146	C	T	0.223353	0.98465	33916	ADD	-0.0539096	0.00842826	40.9125	9.79806	FCN1	O00602	OID30690	trans
rs3101018	6	31738087	C	T	0.132588	1.00438	33457	ADD	0.0675776	0.0105651	40.9124	9.79803	LTBR	P36941	OID20768	trans
rs3131006	6	31130357	A	T	0.255842	0.999075	33457	ADD	0.0527183	0.00824204	40.9122	9.79799	LTBR	P36941	OID20768	trans
rs1150753	6	32092090	A	G	0.131162	1.00573	33714	ADD	0.0652331	0.0101987	40.9113	9.7978	CTSB	P07858	OID20276	trans
rs3095233	6	31501997	A	G	0.140926	1.00024	33822	ADD	-0.060652	0.00948281	40.9087	9.79721	KDR	P35968	OID21497	trans
rs3130988	6	31117923	C	T	0.276494	0.994214	33962	ADD	0.0513747	0.00803243	40.9078	9.797	CD74	P04233	OID21040	trans
rs2596495	6	31355639	G	C	0.149595	0.997618	33898	ADD	-0.0645002	0.0100846	40.9076	9.79696	LDLR	P01130	OID20240	trans
rs17751184	6	27807250	C	T	0.11751	1.0106	33598	ADD	0.0608193	0.00950913	40.9074	9.79692	CTSC	P53634	OID20679	trans
rs678770	6	32603040	T	A	0.214425	0.944207	33632	ADD	-0.0545224	0.00852469	40.9065	9.79673	LYPD3	O95274	OID21530	trans
rs2858864	6	32610452	C	T	0.217548	0.919156	33799	ADD	-0.0595795	0.00931541	40.9063	9.79668	CD5L	O43866	OID30775	trans
rs390764	6	27814757	C	T	0.132475	0.969849	34090	ADD	-0.0697694	0.0109087	40.9055	9.79651	FAP	Q12884	OID20330	trans
rs55706012	6	26266083	A	C	0.106157	1.00911	33084	ADD	-0.0743215	0.0116206	40.9046	9.7963	LILRB4	Q8NHJ6	OID20429	trans
rs9272408	6	32637186	A	G	0.226176	0.964816	33771	ADD	-0.0566433	0.00885692	40.9008	9.79545	QPCT	Q16769	OID20320	trans
rs34107459	6	26328125	T	C	0.106171	1.01184	33285	ADD	0.0610685	0.00954914	40.8983	9.7949	IL17RB	Q9NRM6	OID20585	trans
rs9272326	6	32636392	C	T	0.226802	0.963752	33777	ADD	-0.0583954	0.00913144	40.8959	9.79437	TDP1	Q9NUW8	OID31403	trans
rs68188794	6	28112999	T	C	0.115175	1.01307	33598	ADD	0.0612658	0.00958046	40.8945	9.79405	CTSC	P53634	OID20679	trans
rs9271524	6	32622043	A	C	0.226485	0.985327	32704	ADD	-0.0595174	0.00930747	40.8907	9.79322	MAPRE3	Q9UPY8	OID31177	trans
rs3130923	6	31494358	G	A	0.140957	0.999883	33822	ADD	-0.0606435	0.0094837	40.8896	9.79296	KDR	P35968	OID21497	trans
rs71559072	6	28121703	C	T	0.115171	1.01311	33598	ADD	0.0612615	0.0095804	40.8891	9.79286	CTSC	P53634	OID20679	trans
rs7766531	6	25886349	T	C	0.121967	1.00229	33657	ADD	-0.0657557	0.0102833	40.8886	9.79276	SLAMF7	Q9NQ25	OID20602	trans
rs3132550	6	31118271	G	A	0.275197	0.996667	33436	ADD	-0.0520131	0.00813423	40.8877	9.79254	BCAN	Q96GW7	OID20998	trans
rs13193295	6	28035450	C	G	0.114958	1.01299	33657	ADD	0.0743198	0.0116228	40.8872	9.79243	IL15	P40933	OID20562	trans
rs9366717	6	28223279	C	T	0.150246	1.0174	32377	ADD	-0.0654096	0.0102295	40.8862	9.79221	NHLRC3	Q5JS37	OID30614	trans
rs3130564	6	31133897	C	T	0.256232	0.999572	33657	ADD	-0.0470372	0.00735634	40.8845	9.79183	FCRL6	Q6DN72	OID20529	trans
rs9271524	6	32622043	A	C	0.226482	0.989115	33767	ADD	-0.0413777	0.00647124	40.8844	9.79181	CHIT1	Q13231	OID20312	trans
rs1150754	6	32082981	C	T	0.17375	1.00846	33436	ADD	-0.0540203	0.00844851	40.884	9.79172	CDCP1	Q9H5V8	OID20940	trans
rs9393908	6	28223052	T	A	0.150247	1.0174	32377	ADD	-0.0654068	0.0102294	40.883	9.7915	NHLRC3	Q5JS37	OID30614	trans
rs35984974	6	27442643	G	A	0.118805	1.01551	33657	ADD	0.0731648	0.0114428	40.8828	9.79146	IL15	P40933	OID20562	trans
rs9270493	6	32591333	T	C	0.224407	0.987892	32704	ADD	-0.0595817	0.00931853	40.8819	9.79125	SSH3	Q8TE77	OID31216	trans
rs35902873	6	28091171	G	C	0.115156	1.01328	33598	ADD	0.0612522	0.00958017	40.8787	9.79054	CTSC	P53634	OID20679	trans
rs34166054	6	28098023	T	C	0.115156	1.01328	33598	ADD	0.0612522	0.00958017	40.8787	9.79054	CTSC	P53634	OID20679	trans
rs34662244	6	28106103	G	A	0.115156	1.01328	33598	ADD	0.0612522	0.00958017	40.8787	9.79054	CTSC	P53634	OID20679	trans
rs35952432	6	28107123	C	T	0.115156	1.01328	33598	ADD	0.0612522	0.00958017	40.8787	9.79054	CTSC	P53634	OID20679	trans
rs13203816	6	28111820	T	C	0.115156	1.01328	33598	ADD	0.0612522	0.00958017	40.8787	9.79054	CTSC	P53634	OID20679	trans
rs34588114	6	28112850	C	A	0.115156	1.01328	33598	ADD	0.0612522	0.00958017	40.8787	9.79054	CTSC	P53634	OID20679	trans
rs34371502	6	28113980	T	C	0.115156	1.01328	33598	ADD	0.0612522	0.00958017	40.8787	9.79054	CTSC	P53634	OID20679	trans
rs66886492	6	28121953	C	T	0.115156	1.01328	33598	ADD	0.0612522	0.00958017	40.8787	9.79054	CTSC	P53634	OID20679	trans
rs35345226	6	28123802	A	G	0.115156	1.01328	33598	ADD	0.0612522	0.00958017	40.8787	9.79054	CTSC	P53634	OID20679	trans
rs9272489	6	32638253	A	T	0.233703	0.980997	33822	ADD	-0.0542923	0.00849184	40.8764	9.79003	ERBB4	Q15303	OID21510	trans
rs144447022	6	29276442	G	T	0.119378	1.01155	33413	ADD	-0.0653639	0.0102236	40.8757	9.78988	TGFBI	Q15582	OID20417	trans
rs35001169	6	28219854	T	G	0.115619	1.00949	33628	ADD	-0.0732504	0.0114573	40.8749	9.7897	CBLIF	P27352	OID20179	trans
rs202906	6	28043874	T	C	0.148192	1.01394	32377	ADD	-0.0659043	0.0103083	40.8747	9.78966	NHLRC3	Q5JS37	OID30614	trans
rs9264490	6	31264801	A	G	0.265958	0.992532	32907	ADD	-0.0553852	0.00866299	40.8744	9.78959	CFC1	P0CG37	OID21261	trans
rs9271545	6	32622376	C	T	0.224432	0.986708	32704	ADD	-0.0596089	0.0093237	40.8739	9.78948	SSH3	Q8TE77	OID31216	trans
rs9272721	6	32641624	C	A	0.236589	0.990893	32981	ADD	-0.0578792	0.00905318	40.8735	9.78939	CSNK1D	P48730	OID30492	trans
rs3130923	6	31494358	G	A	0.141183	0.999991	33848	ADD	0.067799	0.0106053	40.8697	9.78856	CSF1	P09603	OID20719	trans
rs3734543	6	26468317	G	C	0.122353	1.00501	33853	ADD	-0.070361	0.0110061	40.8695	9.7885	CAPS	Q13938	OID31126	trans
rs9271528	6	32622146	C	T	0.223343	0.983075	32704	ADD	-0.0598183	0.009357	40.8691	9.78842	SSH3	Q8TE77	OID31216	trans
rs9272489	6	32638253	A	T	0.233563	0.980936	33988	ADD	0.0557188	0.00871595	40.8672	9.78799	TNFRSF4	P43489	OID20653	trans
rs9272721	6	32641624	C	A	0.23682	0.995411	33017	ADD	-0.0579475	0.00906465	40.8664	9.78782	CRTAP	O75718	OID30902	trans
rs2854275	6	32660651	C	A	0.146308	1.0001	33687	ADD	0.0649341	0.0101578	40.8647	9.78744	FCER2	P06734	OID21133	trans
rs9272470	6	32637937	T	G	0.235796	0.987687	33924	ADD	-0.055261	0.00864465	40.8642	9.78732	PRG3	Q9Y2Y8	OID30383	trans
rs9270645	6	32597996	T	C	0.248362	0.989596	33290	ADD	-0.0493812	0.00772491	40.8635	9.78718	TCN1	P20061	OID30687	trans
rs9272348	6	32636619	C	T	0.244802	1.00376	33966	ADD	0.0498124	0.00779238	40.8634	9.78715	SIGLEC6	O43699	OID21394	trans
rs9272434	6	32637548	C	T	0.237278	0.985498	33720	ADD	-0.0554162	0.00866922	40.8615	9.78673	ANGPTL2	Q9UKU9	OID20726	trans
rs77666565	6	26883636	G	A	0.12275	1.01086	34023	ADD	-0.0679684	0.0106329	40.8615	9.78671	TNFSF13B	Q9Y275	OID20272	trans
rs693906	6	31867387	G	C	0.156372	0.989133	33962	ADD	-0.0649207	0.0101562	40.8608	9.78657	CD8A	P01732	OID21018	trans
rs707952	6	32642029	C	T	0.2377	0.987063	33084	ADD	-0.0529333	0.00828091	40.8603	9.78645	MILR1	Q7Z6M3	OID20482	trans
rs35749575	6	28147040	G	T	0.115171	1.01318	33598	ADD	0.0612376	0.00958005	40.8602	9.78643	CTSC	P53634	OID20679	trans
rs9272536	6	32638996	G	T	0.249705	0.981357	33473	ADD	-0.0506325	0.00792109	40.8591	9.7862	MSLN	Q13421	OID21380	trans
rs72846780	6	28151277	T	C	0.115169	1.01322	33598	ADD	0.0612357	0.00957994	40.8586	9.78609	CTSC	P53634	OID20679	trans
rs36162392	6	26568907	T	C	0.122281	1.01081	33043	ADD	-0.0716614	0.011211	40.8585	9.78605	GZMH	P20718	OID20096	trans
rs3130564	6	31133897	C	T	0.256187	1.00082	33942	ADD	-0.0487739	0.00763046	40.8577	9.78588	PTPRZ1	P23471	OID30343	trans
rs3095300	6	31114699	C	T	0.270114	0.997185	33848	ADD	0.0499273	0.00781126	40.8539	9.78503	CXCL9	Q07325	OID20675	trans
rs35869525	6	26978908	C	T	0.113744	1.01109	34023	ADD	-0.0702413	0.0109895	40.8533	9.78491	TNFSF13B	Q9Y275	OID20272	trans
rs9267488	6	31546470	A	G	0.140145	0.999684	33822	ADD	-0.0607733	0.00950831	40.8526	9.78474	KDR	P35968	OID21497	trans
rs9272505	6	32638537	C	T	0.461465	0.986023	33687	ADD	-0.046096	0.00721207	40.8513	9.78446	NRP2	O60462	OID21081	trans
rs9272506	6	32638538	A	G	0.461465	0.986023	33687	ADD	-0.046096	0.00721207	40.8513	9.78446	NRP2	O60462	OID21081	trans
rs17598658	6	26175638	A	C	0.104518	1.00944	33657	ADD	0.078957	0.0123535	40.8511	9.78442	EPO	P01588	OID20522	trans
rs1265062	6	31110228	C	T	0.332577	1.00836	33042	ADD	-0.0471891	0.00738321	40.85	9.78418	MAN1A2	O60476	OID30262	trans
rs3130988	6	31117923	C	T	0.276507	0.994694	33533	ADD	-0.0505044	0.00790195	40.8498	9.78412	IGF1R	P08069	OID21274	trans
rs149866169	6	27473944	T	A	0.124963	1.01039	32377	ADD	-0.0709166	0.0110957	40.8493	9.78402	NHLRC3	Q5JS37	OID30614	trans
rs9272423	6	32637387	T	G	0.236946	0.986096	33822	ADD	-0.0538713	0.00842901	40.8471	9.78352	ERBB4	Q15303	OID21510	trans
rs582591	6	32611596	G	A	0.23803	0.987086	33218	ADD	-0.0542777	0.00849279	40.8453	9.78313	DEFB4A_DEFB4B	O15263	OID21373	trans
rs582591	6	32611596	G	A	0.23803	0.987086	33218	ADD	-0.0542777	0.00849279	40.8453	9.78313	DEFB4A_DEFB4B	O15263	OID21373	trans
rs3094222	6	31113657	A	G	0.155092	1.00098	32981	ADD	-0.0682192	0.0106743	40.845	9.78305	IL12RB2	Q99665	OID30422	trans
rs9272728	6	32641816	A	G	0.237351	0.994528	33720	ADD	-0.0551438	0.00862858	40.8427	9.78254	ANGPTL2	Q9UKU9	OID20726	trans
rs9357005	6	26336610	C	A	0.363178	0.997993	33903	ADD	-0.0416832	0.00652237	40.8423	9.78246	CPVL	Q9H3G5	OID21435	trans
rs1150755	6	32070773	C	T	0.174025	1.00747	34090	ADD	-0.0501073	0.0078411	40.8365	9.78116	CCL16	O15467	OID20334	trans
rs9272426	6	32637412	A	G	0.453193	0.963275	33687	ADD	0.0451301	0.00706231	40.8356	9.78097	TIMP4	Q99727	OID21147	trans
rs6904596	6	27523520	G	A	0.127427	1.00941	32862	ADD	-0.0738341	0.0115542	40.8354	9.78092	HCG22	E2RYF7	OID30088	trans
rs9366650	6	26335769	G	A	0.363214	0.998101	33903	ADD	-0.0416762	0.00652188	40.8349	9.78081	CPVL	Q9H3G5	OID21435	trans
rs3094005	6	31497270	G	T	0.141175	1.00083	33848	ADD	0.0677427	0.0106012	40.8337	9.78055	CSF1	P09603	OID20719	trans
rs71537572	6	28002937	T	C	0.112978	0.996338	33657	ADD	0.0754551	0.0118082	40.8329	9.78037	IL15	P40933	OID20562	trans
rs114046333	6	31328611	G	C	0.127396	0.926568	33457	ADD	0.0715105	0.011191	40.8322	9.78022	LTBR	P36941	OID20768	trans
rs1268928	6	31111122	G	T	0.332591	1.00831	33042	ADD	-0.0471786	0.00738328	40.8311	9.77996	MAN1A2	O60476	OID30262	trans
rs2233987	6	31111297	C	T	0.332591	1.00831	33042	ADD	-0.0471786	0.00738328	40.8311	9.77996	MAN1A2	O60476	OID30262	trans
rs2233986	6	31111299	G	A	0.332591	1.00831	33042	ADD	-0.0471786	0.00738328	40.8311	9.77996	MAN1A2	O60476	OID30262	trans
rs34816374	6	26981893	A	G	0.113461	1.00827	34023	ADD	-0.0703962	0.0110168	40.8308	9.77991	TNFSF13B	Q9Y275	OID20272	trans
rs9272414	6	32637217	A	T	0.248181	0.964741	33962	ADD	-0.052597	0.00823149	40.8287	9.77944	ROBO2	Q9HCK4	OID21007	trans
rs2856698	6	32668599	C	G	0.327307	0.988359	33187	ADD	-0.048505	0.00759111	40.8283	9.77935	SDK2	Q58EX2	OID30662	trans
rs80292109	6	26236840	A	G	0.276833	0.98392	32907	ADD	-0.0531383	0.00831629	40.8277	9.77922	KIR2DL3	P43628	OID21196	trans
rs583177	6	32611790	C	A	0.26646	0.989474	33187	ADD	-0.0514622	0.00805399	40.8277	9.77922	SDK2	Q58EX2	OID30662	trans
rs66868086	6	27898124	A	T	0.113233	1.01313	33908	ADD	-0.0714288	0.0111789	40.8271	9.77908	AMBP	P02760	OID21413	trans
rs3131383	6	31736517	G	T	0.132597	1.00322	32531	ADD	-0.0663093	0.0103781	40.8237	9.77833	ANXA2	P07355	OID30263	trans
rs9270623	6	32597554	A	C	0.224686	0.982771	32704	ADD	-0.059668	0.00933874	40.823	9.77817	SSH3	Q8TE77	OID31216	trans
rs67777156	6	26633483	T	A	0.110236	1.01034	33693	ADD	-0.0600798	0.00940323	40.8228	9.77811	SFTPD	P35247	OID20214	trans
rs71559070	6	28071151	G	A	0.115143	1.01328	33598	ADD	0.0612111	0.00958061	40.8201	9.77753	CTSC	P53634	OID20679	trans
rs707962	6	32642197	T	G	0.236943	0.992721	33720	ADD	-0.0552115	0.00864161	40.8197	9.77745	ANGPTL2	Q9UKU9	OID20726	trans
rs9272470	6	32637937	T	G	0.235225	0.985844	32981	ADD	-0.0581057	0.00909463	40.8195	9.77738	CSNK1D	P48730	OID30492	trans
rs9271541	6	32622293	A	C	0.224584	0.988545	33916	ADD	-0.0536374	0.00839529	40.8191	9.77731	FCN1	O00602	OID30690	trans
rs9271545	6	32622376	C	T	0.224413	0.990286	33767	ADD	-0.041454	0.00648863	40.8156	9.77652	CHIT1	Q13231	OID20312	trans
rs707963	6	32642192	T	G	0.236942	0.992733	33720	ADD	-0.0552078	0.00864156	40.8148	9.77635	ANGPTL2	Q9UKU9	OID20726	trans
rs13195636	6	27541714	A	C	0.11754	1.01188	34023	ADD	-0.0691945	0.010831	40.814	9.77616	TNFSF13B	Q9Y275	OID20272	trans
rs12525187	6	26337309	A	G	0.363212	0.997635	33903	ADD	-0.0416748	0.00652341	40.8129	9.77593	CPVL	Q9H3G5	OID21435	trans
rs116667074	6	32317585	C	T	0.130256	1.00306	33898	ADD	-0.0680783	0.0106564	40.8125	9.77585	LDLR	P01130	OID20240	trans
rs9272535	6	32638979	G	A	0.239775	1.01246	33916	ADD	-0.0517999	0.00810847	40.8114	9.77558	FCN1	O00602	OID30690	trans
rs9272462	6	32637843	G	A	0.235789	0.991705	33285	ADD	0.0446856	0.00699493	40.8101	9.77531	IL17RB	Q9NRM6	OID20585	trans
rs9267488	6	31546470	A	G	0.140333	0.999612	33848	ADD	0.0679359	0.0106349	40.8069	9.77459	CSF1	P09603	OID20719	trans
rs9272532	6	32638866	C	A	0.229735	0.970722	33649	ADD	-0.0518098	0.00811045	40.8069	9.77458	TREM2	Q9NZC2	OID20731	trans
rs9272721	6	32641624	C	A	0.236556	0.99132	33084	ADD	-0.0528721	0.00827684	40.806	9.77439	MILR1	Q7Z6M3	OID20482	trans
rs707963	6	32642192	T	G	0.236397	0.990657	32981	ADD	-0.0578535	0.00905683	40.8044	9.77404	CSNK1D	P48730	OID30492	trans
rs707962	6	32642197	T	G	0.236397	0.990644	32981	ADD	-0.0578534	0.00905689	40.8037	9.77389	CSNK1D	P48730	OID30492	trans
rs1150754	6	32082981	C	T	0.173859	1.00792	33924	ADD	-0.0612688	0.00959169	40.8026	9.77363	PRG3	Q9Y2Y8	OID30383	trans
rs2523571	6	31361914	T	A	0.144334	0.99927	33687	ADD	-0.0615157	0.00963044	40.8019	9.77348	FCRL5	Q96RD9	OID21111	trans
rs2596500	6	31353490	A	C	0.14484	1.00299	32907	ADD	-0.0654835	0.0102517	40.8009	9.77326	ZBTB16	Q05516	OID21205	trans
rs1800628	6	31579073	G	A	0.138895	0.99961	33822	ADD	-0.0609678	0.00954481	40.8006	9.77318	KDR	P35968	OID21497	trans
rs3130573	6	31138491	A	G	0.341807	1.00622	33908	ADD	-0.039262	0.00614668	40.8003	9.77313	SIGLEC9	Q9Y336	OID21390	trans
rs9270645	6	32597996	T	C	0.248857	0.989308	33985	ADD	-0.0546852	0.00856128	40.8001	9.77308	PGA4	P0DJD7	OID30699	trans
rs72845070	6	27700521	A	C	0.116044	0.999671	33598	ADD	0.0614044	0.00961326	40.7997	9.77299	CTSC	P53634	OID20679	trans
rs41266839	6	26409662	G	C	0.109524	1.01354	33043	ADD	-0.0750302	0.0117466	40.799	9.77283	GZMH	P20718	OID20096	trans
rs13197176	6	28161454	C	T	0.113881	1.00239	33598	ADD	0.0618227	0.00967887	40.7987	9.77278	CTSC	P53634	OID20679	trans
rs13209332	6	27552973	T	A	0.117222	1.01125	33598	ADD	0.0607839	0.00951632	40.7981	9.77263	CTSC	P53634	OID20679	trans
rs9271627	6	32624172	C	T	0.233271	0.954724	33924	ADD	-0.0563687	0.00882525	40.7964	9.77225	PRG3	Q9Y2Y8	OID30383	trans
rs140365013	6	27556090	G	A	0.117223	1.01129	33598	ADD	0.0607811	0.00951611	40.7961	9.7722	CTSC	P53634	OID20679	trans
rs9263708	6	31127493	T	C	0.270006	0.996555	33853	ADD	-0.0523182	0.00819141	40.7931	9.77153	CTRL	P40313	OID31157	trans
rs13205911	6	28156336	C	T	0.115066	1.01261	33598	ADD	0.0612305	0.00958682	40.793	9.7715	CTSC	P53634	OID20679	trans
rs9272469	6	32637936	A	C	0.255902	0.817329	33657	ADD	-0.0609407	0.00954149	40.7926	9.77142	ANXA11	P50995	OID20583	trans
rs9271545	6	32622376	C	T	0.224624	0.988181	32862	ADD	-0.0589978	0.0092373	40.7926	9.77141	CSDE1	O75534	OID30183	trans
rs66785117	6	27555519	T	G	0.117223	1.01128	33598	ADD	0.0607784	0.00951613	40.7922	9.77133	CTSC	P53634	OID20679	trans
rs2854275	6	32660651	C	A	0.146509	1.00044	33848	ADD	-0.0635702	0.00995328	40.792	9.77128	CCL23	P55773	OID20693	trans
rs2853999	6	31358297	A	T	0.144	0.997653	33687	ADD	-0.0616159	0.00964752	40.7901	9.77085	FCRL5	Q96RD9	OID21111	trans
rs2249935	6	31359401	G	A	0.225287	0.998681	33962	ADD	0.054891	0.00859461	40.7896	9.77075	FOLR2	P14207	OID21062	trans
rs13191445	6	26015261	G	A	0.0986183	1.00465	33084	ADD	-0.0768385	0.0120311	40.7892	9.77066	LILRB4	Q8NHJ6	OID20429	trans
rs34965299	6	27554077	A	G	0.117223	1.01127	33598	ADD	0.0607764	0.00951622	40.7888	9.77057	CTSC	P53634	OID20679	trans
rs3130616	6	31505969	G	A	0.141161	1.00031	33848	ADD	0.0677244	0.0106042	40.7881	9.77042	CSF1	P09603	OID20719	trans
rs2523593	6	31358926	T	C	0.144236	0.999644	33687	ADD	-0.0615109	0.00963138	40.7876	9.7703	FCRL5	Q96RD9	OID21111	trans
rs1811197	6	31359883	G	A	0.204797	0.986966	33853	ADD	-0.0578099	0.00905189	40.7874	9.77026	CTRL	P40313	OID31157	trans
rs6456701	6	25773902	C	T	0.888113	1.00337	33084	ADD	0.0727161	0.011386	40.7867	9.7701	LILRB4	Q8NHJ6	OID20429	trans
rs9272408	6	32637186	A	G	0.226358	0.963819	33822	ADD	-0.0553224	0.0086627	40.7846	9.76963	ERBB4	Q15303	OID21510	trans
rs1150753	6	32092090	A	G	0.131337	1.00458	33985	ADD	0.0607007	0.00950495	40.7838	9.76946	TGOLN2	O43493	OID30691	trans
rs3095233	6	31501997	A	G	0.141158	1.00031	33848	ADD	0.0677188	0.0106043	40.7806	9.76874	CSF1	P09603	OID20719	trans
rs3130988	6	31117923	C	T	0.276561	0.994022	33436	ADD	-0.0519351	0.0081327	40.7804	9.76871	BCAN	Q96GW7	OID20998	trans
rs9272470	6	32637937	T	G	0.235296	0.987729	33822	ADD	-0.0480381	0.00752253	40.7797	9.76856	FLT4	P35916	OID21491	trans
rs2535238	6	29677261	C	A	0.245001	1.0053	32604	ADD	-0.0547186	0.00856873	40.7791	9.76841	LPO	P22079	OID20963	trans
rs433061	6	32047051	G	A	0.130971	1.00492	33714	ADD	0.0651934	0.0102091	40.779	9.76839	CTSB	P07858	OID20276	trans
rs36162392	6	26568907	T	C	0.122505	1.00966	34090	ADD	-0.0705837	0.0110533	40.7782	9.76821	FAP	Q12884	OID20330	trans
rs144969912	6	27649064	C	T	0.11602	0.998272	34023	ADD	-0.0700267	0.0109661	40.7776	9.76807	TNFSF13B	Q9Y275	OID20272	trans
rs9271619	6	32623996	G	A	0.224092	0.985438	33687	ADD	-0.0541425	0.00847874	40.7769	9.76793	BCAM	P50895	OID21076	trans
rs9272728	6	32641816	A	G	0.236813	0.995746	33187	ADD	0.038719	0.00606347	40.7761	9.76774	FGFR4	P22455	OID30646	trans
rs34105070	6	27593026	C	T	0.117174	1.01081	33598	ADD	0.0607904	0.0095201	40.7744	9.76737	CTSC	P53634	OID20679	trans
rs36162392	6	26568907	T	C	0.122201	1.00901	33657	ADD	0.0724141	0.0113405	40.7736	9.7672	IL15	P40933	OID20562	trans
rs9270493	6	32591333	T	C	0.224437	0.989597	33916	ADD	-0.0535914	0.00839278	40.7735	9.76716	FCN1	O00602	OID30690	trans
rs72845070	6	27700521	A	C	0.116161	1.00023	33853	ADD	-0.0720541	0.0112842	40.7732	9.76709	CAPS	Q13938	OID31126	trans
rs9259927	6	29934477	C	T	0.211449	0.936549	33777	ADD	-0.0607679	0.0095168	40.7724	9.76693	TDP1	Q9NUW8	OID31403	trans
rs9272469	6	32637936	A	C	0.255734	0.817611	33687	ADD	0.0558363	0.00874448	40.7722	9.76688	TIMP4	Q99727	OID21147	trans
rs617058	6	32606702	G	T	0.237408	0.989604	34049	ADD	-0.0518613	0.00812204	40.7715	9.76673	KLRD1	Q13241	OID20632	trans
rs34396849	6	28283178	A	C	0.117369	1.00909	33628	ADD	-0.0726935	0.0113846	40.7711	9.76663	CBLIF	P27352	OID20179	trans
rs35656932	6	28223510	G	T	0.116012	1.01108	33628	ADD	-0.0729917	0.0114314	40.7707	9.76656	CBLIF	P27352	OID20179	trans
rs1270942	6	31951083	A	G	0.13137	1.00535	32907	ADD	-0.0726995	0.0113857	40.7705	9.7665	RRM2	P31350	OID21187	trans
rs497309	6	31924707	A	C	0.131379	1.0051	33628	ADD	-0.064473	0.0100973	40.7704	9.76647	SSC4D	Q8WTU2	OID20182	trans
rs9272440	6	32637594	G	C	0.147473	0.77178	33962	ADD	0.0753194	0.0117961	40.77	9.76638	RNASET2	O00584	OID20321	trans
rs1150753	6	32092090	A	G	0.131108	1.00508	33995	ADD	-0.0491841	0.00770296	40.7693	9.76624	F12	P00748	OID30739	trans
rs9272721	6	32641624	C	A	0.236958	0.993197	33436	ADD	-0.0527148	0.00825601	40.7685	9.76606	TNR	Q92752	OID20957	trans
rs13195402	6	26463347	G	T	0.111498	1.0012	34023	ADD	-0.0711287	0.0111402	40.7668	9.76569	TNFSF13B	Q9Y275	OID20272	trans
rs9272536	6	32638996	G	T	0.24935	0.982409	33966	ADD	-0.0533848	0.00836116	40.7664	9.76558	WIF1	Q9Y5W5	OID21464	trans
rs72845046	6	27607489	T	A	0.117284	1.0116	34023	ADD	-0.0692247	0.0108423	40.7646	9.76519	TNFSF13B	Q9Y275	OID20272	trans
rs75782365	6	26408323	T	G	0.109432	1.01374	33043	ADD	-0.0750185	0.0117498	40.7641	9.76507	GZMH	P20718	OID20096	trans
rs2523573	6	31361211	C	G	0.144231	0.999609	33687	ADD	-0.0614953	0.00963175	40.7637	9.76498	FCRL5	Q96RD9	OID21111	trans
rs9272665	6	32640944	G	A	0.316117	0.885759	33436	ADD	-0.0527893	0.00826825	40.7628	9.76479	BCAN	Q96GW7	OID20998	trans
rs3132550	6	31118271	G	A	0.275158	0.99771	32981	ADD	-0.0550888	0.00862865	40.7607	9.76432	TP53BP1	Q12888	OID30470	trans
rs3207966	6	32637420	G	A	0.237132	0.98564	33720	ADD	-0.0553553	0.00867042	40.7604	9.76426	ANGPTL2	Q9UKU9	OID20726	trans
rs9272532	6	32638866	C	A	0.229167	0.968993	33218	ADD	-0.0554447	0.00868449	40.7597	9.76409	DEFB4A_DEFB4B	O15263	OID21373	trans
rs9272532	6	32638866	C	A	0.229167	0.968993	33218	ADD	-0.0554447	0.00868449	40.7597	9.76409	DEFB4A_DEFB4B	O15263	OID21373	trans
rs9272406	6	32637152	G	C	0.245084	0.990835	33628	ADD	-0.0548389	0.00858961	40.7596	9.76408	CBLIF	P27352	OID20179	trans
rs9379846	6	26314010	G	C	0.336449	0.994703	32907	ADD	-0.0500009	0.00783195	40.7583	9.76379	KIR2DL3	P43628	OID21196	trans
rs13195402	6	26463347	G	T	0.111797	1.00031	33042	ADD	-0.0707805	0.0110868	40.7582	9.76376	MAN1A2	O60476	OID30262	trans
rs9272729	6	32641817	G	A	0.149801	0.99029	33687	ADD	0.0645268	0.010108	40.7518	9.76234	FCER2	P06734	OID21133	trans
rs72844462	6	26563636	A	C	0.121826	1.0113	33043	ADD	-0.071665	0.0112262	40.7517	9.76232	GZMH	P20718	OID20096	trans
rs3130977	6	31114212	T	C	0.359618	1.00339	33473	ADD	-0.0451713	0.00707634	40.7481	9.76153	MSLN	Q13421	OID21380	trans
rs678770	6	32603040	T	A	0.214195	0.944554	33966	ADD	-0.0556753	0.00872193	40.7474	9.76138	PRTG	Q2VWP7	OID21443	trans
rs67240003	6	27475423	G	T	0.12495	1.01059	32377	ADD	-0.0708237	0.0110951	40.7469	9.76126	NHLRC3	Q5JS37	OID30614	trans
rs7383287	6	32815309	A	G	0.211957	0.999687	33962	ADD	-0.0574104	0.00899381	40.7469	9.76125	GOLM2	Q6P4E1	OID21044	trans
rs3130557	6	31126926	C	T	0.155696	1.00012	32981	ADD	-0.068059	0.0106621	40.7463	9.76113	IL12RB2	Q99665	OID30422	trans
rs156743	6	27999311	T	C	0.146905	1.01173	32377	ADD	-0.0661088	0.0103566	40.746	9.76105	NHLRC3	Q5JS37	OID30614	trans
rs71559070	6	28071151	G	A	0.11504	1.01281	33628	ADD	-0.0731745	0.0114636	40.7453	9.76089	CBLIF	P27352	OID20179	trans
rs115566240	6	32633941	C	T	0.238601	0.970584	33187	ADD	0.0537263	0.00841706	40.7431	9.7604	CTSE	P14091	OID30628	trans
rs9272535	6	32638979	G	A	0.239651	1.01274	33962	ADD	-0.0546014	0.0085542	40.7426	9.7603	GOLM2	Q6P4E1	OID21044	trans
rs13200214	6	28049472	C	T	0.114925	1.01245	33657	ADD	0.074218	0.0116275	40.7424	9.76026	IL15	P40933	OID20562	trans
rs56401801	6	27333733	T	A	0.111958	1.00828	33853	ADD	-0.0728994	0.0114209	40.7423	9.76023	CAPS	Q13938	OID31126	trans
rs3207966	6	32637420	G	A	0.23676	0.98538	33822	ADD	-0.0538365	0.0084344	40.7422	9.76022	ERBB4	Q15303	OID21510	trans
rs707952	6	32642029	C	T	0.237701	0.989633	33187	ADD	0.0387722	0.00607434	40.742	9.76016	FGFR4	P22455	OID30646	trans
rs72843784	6	26498530	G	T	0.110519	1.00981	32981	ADD	-0.0778508	0.0121968	40.7414	9.76004	TP53BP1	Q12888	OID30470	trans
rs1150755	6	32070773	C	T	0.173984	1.00724	33822	ADD	0.0533477	0.00835817	40.7389	9.75947	TXNDC15	Q96J42	OID21495	trans
rs200990	6	27848045	T	G	0.136846	1.00574	33657	ADD	-0.0624093	0.00977813	40.7368	9.75902	SLAMF7	Q9NQ25	OID20602	trans
rs13195291	6	28201463	G	A	0.115201	1.0131	33598	ADD	0.0611396	0.00957938	40.7352	9.75865	CTSC	P53634	OID20679	trans
rs13210634	6	27678713	A	G	0.117173	1.01049	33598	ADD	0.0607683	0.00952151	40.7326	9.75807	CTSC	P53634	OID20679	trans
rs13215275	6	27679730	G	T	0.117173	1.01049	33598	ADD	0.060768	0.00952151	40.7322	9.75799	CTSC	P53634	OID20679	trans
rs34107459	6	26328125	T	C	0.106245	1.00898	33084	ADD	-0.0741427	0.0116173	40.7314	9.75782	LILRB4	Q8NHJ6	OID20429	trans
rs28412066	6	25775342	T	A	0.888047	1.00335	33084	ADD	0.0726485	0.0113832	40.7311	9.75775	LILRB4	Q8NHJ6	OID20429	trans
rs9270637	6	32597873	A	G	0.291159	0.977984	33874	ADD	-0.0509993	0.00799118	40.7292	9.75733	DSCAM	O60469	OID30993	trans
rs806789	6	26228933	C	A	0.466997	1.00413	33809	ADD	-0.0454065	0.00711486	40.7289	9.75725	TIMD4	Q96H15	OID20375	trans
rs9270620	6	32597495	T	A	0.225274	0.983627	33916	ADD	-0.0536525	0.00840715	40.727	9.75683	FCN1	O00602	OID30690	trans
rs17526722	6	25918627	G	A	0.0985509	1.00396	33084	ADD	-0.0768278	0.0120387	40.7268	9.75679	LILRB4	Q8NHJ6	OID20429	trans
rs9272536	6	32638996	G	T	0.25002	0.981454	33687	ADD	-0.052206	0.00818055	40.7264	9.75671	BCAM	P50895	OID21076	trans
rs1265888	6	32098670	G	A	0.175437	1.00742	33924	ADD	-0.0610084	0.00955987	40.7263	9.75668	PRG3	Q9Y2Y8	OID30383	trans
rs9272311	6	32636176	G	A	0.235485	0.988827	33436	ADD	-0.0529182	0.00829218	40.7261	9.75664	TNR	Q92752	OID20957	trans
rs77666565	6	26883636	G	A	0.122379	1.01034	33657	ADD	0.0722722	0.011325	40.7258	9.75657	IL15	P40933	OID20562	trans
rs1047985	6	32637439	G	A	0.237084	0.985596	33720	ADD	-0.0553364	0.0086712	40.7251	9.75642	ANGPTL2	Q9UKU9	OID20726	trans
rs45527431	6	26599281	A	G	0.110304	1.01016	33693	ADD	-0.0599973	0.0094017	40.724	9.75618	SFTPD	P35247	OID20214	trans
rs2763981	6	31872244	T	A	0.662916	1.00183	32981	ADD	0.0519643	0.00814299	40.7232	9.756	SMPD3	Q9NY59	OID30477	trans
rs41266839	6	26409662	G	C	0.109728	1.01126	33410	ADD	0.0730563	0.0114483	40.7227	9.75589	ADA2	Q9NZK5	OID20394	trans
rs3130614	6	31508681	T	A	0.139062	0.999475	32981	ADD	-0.0713405	0.0111795	40.7217	9.75566	CCNE1	P24864	OID30456	trans
rs9272536	6	32638996	G	T	0.249643	0.98229	33962	ADD	-0.0519551	0.00814175	40.7212	9.75555	ROBO2	Q9HCK4	OID21007	trans
rs6910310	6	32636444	A	G	0.145355	0.992921	34049	ADD	-0.0663007	0.0103898	40.7212	9.75554	CTSO	P43234	OID20660	trans
rs17843560	6	32641611	G	T	0.120516	0.868544	33687	ADD	-0.0765493	0.011996	40.7204	9.75536	ITGA5	P08648	OID21139	trans
rs493161	6	27882936	A	T	0.132648	1.0127	32981	ADD	-0.0679261	0.0106446	40.7203	9.75535	KLRF1	Q9NZS2	OID30464	trans
rs2854275	6	32660651	C	A	0.146211	0.999285	33657	ADD	-0.0577363	0.00904781	40.7202	9.75533	ICAM4	Q14773	OID20578	trans
rs13198716	6	26581807	C	T	0.110981	1.01158	33285	ADD	0.0597685	0.0093664	40.7193	9.75511	IL17RB	Q9NRM6	OID20585	trans
rs1265061	6	31110480	C	A	0.332577	1.00822	33042	ADD	-0.0471167	0.00738372	40.7191	9.75508	MAN1A2	O60476	OID30262	trans
rs9272408	6	32637186	A	G	0.226753	0.963029	33687	ADD	-0.0544977	0.00854044	40.7189	9.75503	BCAM	P50895	OID21076	trans
rs9272535	6	32638979	G	A	0.239626	1.01253	34049	ADD	-0.0532231	0.00834073	40.7185	9.75495	KYNU	Q16719	OID20669	trans
rs3095318	6	31120368	T	A	0.270164	0.997074	33848	ADD	0.0498447	0.0078113	40.7185	9.75493	CXCL9	Q07325	OID20675	trans
rs34243448	6	28225324	C	A	0.116011	1.01108	33628	ADD	-0.0729442	0.0114314	40.7173	9.75469	CBLIF	P27352	OID20179	trans
rs3095315	6	31121427	C	T	0.270164	0.997069	33848	ADD	0.0498434	0.00781131	40.7162	9.75444	CXCL9	Q07325	OID20675	trans
rs9272470	6	32637937	T	G	0.23574	0.987202	33687	ADD	-0.0530998	0.00832173	40.7154	9.75426	BCAM	P50895	OID21076	trans
rs9272413	6	32637210	T	C	0.240999	0.922267	32704	ADD	-0.0600767	0.00941518	40.7151	9.75418	MAPRE3	Q9UPY8	OID31177	trans
rs9270493	6	32591333	T	C	0.224292	0.989722	33822	ADD	-0.0487628	0.00764224	40.7134	9.7538	FLT4	P35916	OID21491	trans
rs34788973	6	27911422	C	A	0.114952	1.0102	33962	ADD	-0.0734034	0.0115043	40.7111	9.75331	DDR1	Q08345	OID21009	trans
rs9272686	6	32641238	C	T	0.237298	0.996544	33017	ADD	-0.057764	0.00905321	40.7109	9.75325	CRTAP	O75718	OID30902	trans
rs35501037	6	27771787	T	A	0.11746	1.00996	33598	ADD	0.0607027	0.00951383	40.7104	9.75315	CTSC	P53634	OID20679	trans
rs3734543	6	26468317	G	C	0.122339	1.00488	33309	ADD	-0.0654443	0.0102571	40.7097	9.75298	FRZB	Q92765	OID20968	trans
rs9272489	6	32638253	A	T	0.234132	0.980677	33687	ADD	-0.0534032	0.00836987	40.7097	9.75298	BCAM	P50895	OID21076	trans
rs497309	6	31924707	A	C	0.131452	1.00599	33457	ADD	0.0676033	0.0105955	40.7093	9.7529	LTBR	P36941	OID20768	trans
rs1800628	6	31579073	G	A	0.138627	1.00051	33908	ADD	-0.0674953	0.0105786	40.7088	9.75279	CD5	P06127	OID21449	trans
rs3094220	6	31115210	A	G	0.275462	0.997635	32981	ADD	-0.0550347	0.00862596	40.706	9.75217	TP53BP1	Q12888	OID30470	trans
rs200948	6	27867494	T	C	0.13702	1.0084	34090	ADD	-0.067289	0.010547	40.7033	9.75156	FAP	Q12884	OID20330	trans
rs9272728	6	32641816	A	G	0.23705	0.99692	33017	ADD	-0.0577664	0.00905472	40.7006	9.75096	CRTAP	O75718	OID30902	trans
rs9272462	6	32637843	G	A	0.235316	0.992859	33985	ADD	-0.0555672	0.00871006	40.7	9.75084	PGA4	P0DJD7	OID30699	trans
rs9270620	6	32597495	T	A	0.224921	0.984791	33966	ADD	-0.0535525	0.00839433	40.6993	9.75068	PRTG	Q2VWP7	OID21443	trans
rs2284189	6	32639619	T	C	0.149222	0.984786	33436	ADD	0.0616392	0.00966197	40.6989	9.75059	CLEC10A	Q8IUN9	OID20928	trans
rs9272348	6	32636619	C	T	0.245002	1.00339	33693	ADD	-0.0527152	0.00826328	40.6974	9.75027	CCL27	Q9Y4X3	OID20121	trans
rs200950	6	27867994	A	G	0.13702	1.00842	34090	ADD	-0.0672831	0.0105469	40.6969	9.75015	FAP	Q12884	OID20330	trans
rs9272535	6	32638979	G	A	0.240081	1.01186	33687	ADD	0.053272	0.00835073	40.6957	9.74988	FCER2	P06734	OID21133	trans
rs149990	6	28030480	G	A	0.14707	1.01145	32862	ADD	0.0565042	0.00885751	40.6948	9.74967	MANSC4	A6NHS7	OID30141	trans
rs66462181	6	27123882	T	C	0.110945	1.00938	33631	ADD	-0.0730443	0.0114503	40.6946	9.74962	TGM2	P21980	OID20141	trans
rs200952	6	27869198	C	T	0.13702	1.00843	34090	ADD	-0.0672805	0.0105469	40.694	9.74951	FAP	Q12884	OID20330	trans
rs13196692	6	27411340	C	T	0.111942	1.0152	33853	ADD	-0.0726099	0.0113824	40.6935	9.7494	CAPS	Q13938	OID31126	trans
rs9263708	6	31127493	T	C	0.270006	0.996555	33853	ADD	-0.0518617	0.00813014	40.6908	9.74879	PNLIPRP1	P54315	OID31122	trans
rs9272536	6	32638996	G	T	0.249643	0.98229	33962	ADD	-0.0557718	0.00874361	40.6863	9.74779	CCL19	Q99731	OID21030	trans
rs401763	6	27814750	T	C	0.130568	0.955804	33853	ADD	-0.0700198	0.0109775	40.6851	9.74753	CAPS	Q13938	OID31126	trans
rs7763805	6	32639477	G	A	0.149239	0.982209	32981	ADD	-0.0676714	0.0106095	40.6838	9.74724	CSF3R	Q99062	OID30527	trans
rs9270611	6	32597298	C	T	0.250972	0.981583	34049	ADD	0.0497961	0.00780711	40.6828	9.747	IL12B	P29460	OID20666	trans
rs3130616	6	31505969	G	A	0.141085	1.00066	33962	ADD	0.0674024	0.0105676	40.6819	9.7468	TNFRSF21	O75509	OID21052	trans
rs502055	6	32611226	T	C	0.26642	0.99005	33693	ADD	-0.0516397	0.00809633	40.6809	9.74659	CCL27	Q9Y4X3	OID20121	trans
rs9272686	6	32641238	C	T	0.237038	0.992466	33084	ADD	-0.0527236	0.00826627	40.6808	9.74657	MILR1	Q7Z6M3	OID20482	trans
rs9272560	6	32639363	T	C	0.221998	0.95366	33017	ADD	-0.060419	0.00947288	40.6802	9.74643	CRTAP	O75718	OID30902	trans
rs17528178	6	25983549	C	T	0.0986046	1.00469	33084	ADD	-0.0767386	0.0120316	40.68	9.74638	LILRB4	Q8NHJ6	OID20429	trans
rs61742093	6	27912204	A	G	0.115498	1.01335	33598	ADD	0.061021	0.00956753	40.6779	9.74592	CTSC	P53634	OID20679	trans
rs9270645	6	32597996	T	C	0.248839	0.989595	33218	ADD	-0.0532859	0.00835483	40.6771	9.74575	DEFB4A_DEFB4B	O15263	OID21373	trans
rs9270645	6	32597996	T	C	0.248839	0.989595	33218	ADD	-0.0532859	0.00835483	40.6771	9.74575	DEFB4A_DEFB4B	O15263	OID21373	trans
rs17598658	6	26175638	A	C	0.104462	1.00988	33995	ADD	0.0763106	0.011965	40.6762	9.74554	TF	P02787	OID30783	trans
rs9271524	6	32622043	A	C	0.22652	0.987331	33916	ADD	-0.0534116	0.00837473	40.6751	9.74531	FCN1	O00602	OID30690	trans
rs9272489	6	32638253	A	T	0.234181	0.981028	33924	ADD	-0.0554546	0.00869508	40.6751	9.7453	PRG3	Q9Y2Y8	OID30383	trans
rs188015	6	27909668	T	A	0.146966	1.01324	32377	ADD	-0.0659891	0.0103469	40.6748	9.74523	NHLRC3	Q5JS37	OID30614	trans
rs36014129	6	25884291	G	A	0.0984225	1.00468	33084	ADD	-0.0768012	0.0120422	40.6744	9.74514	LILRB4	Q8NHJ6	OID20429	trans
rs13212651	6	27839207	A	G	0.117567	1.01078	33598	ADD	0.0606273	0.00950628	40.6739	9.74503	CTSC	P53634	OID20679	trans
rs9270475	6	32591230	A	T	0.246474	0.939297	33720	ADD	-0.0559069	0.00876612	40.6739	9.74503	ANGPTL2	Q9UKU9	OID20726	trans
rs35819751	6	27842791	A	G	0.117561	1.01077	33598	ADD	0.0606282	0.00950655	40.6728	9.74478	CTSC	P53634	OID20679	trans
rs1269852	6	32112414	G	C	0.131142	1.00541	33681	ADD	0.067096	0.0105209	40.6716	9.74452	CTSZ	Q9UBR2	OID20365	trans
rs9272686	6	32641238	C	T	0.237078	0.994505	33564	ADD	-0.0531116	0.00832806	40.6715	9.7445	CLEC5A	Q9NY25	OID20165	trans
rs13220495	6	26441412	C	T	0.109718	1.0069	33687	ADD	0.0756435	0.0118611	40.6714	9.74448	IGF2R	P11717	OID21146	trans
rs2233974	6	31112239	C	G	0.197768	1.00033	33653	ADD	-0.055594	0.00871736	40.6711	9.74442	CTRC	Q99895	OID20752	trans
rs583177	6	32611790	C	A	0.266779	0.988089	33657	ADD	-0.0374831	0.00587759	40.6698	9.74413	PROK1	P58294	OID20543	trans
rs17763089	6	27867440	G	A	0.117866	1.01813	33657	ADD	0.0731434	0.0114694	40.6692	9.744	IL15	P40933	OID20562	trans
rs1800628	6	31579073	G	A	0.13871	1.00067	32907	ADD	-0.0711541	0.0111576	40.6682	9.74377	RRM2	P31350	OID21187	trans
rs35030260	6	28337731	G	A	0.116449	1.01196	33628	ADD	-0.0727507	0.011408	40.6681	9.74374	CBLIF	P27352	OID20179	trans
rs2596495	6	31355639	G	C	0.149578	0.996049	33942	ADD	-0.0614562	0.00963707	40.667	9.7435	PTPRB	P23467	OID30324	trans
rs3095233	6	31501997	A	G	0.141081	1.00066	33962	ADD	0.0673887	0.0105677	40.6645	9.74294	TNFRSF21	O75509	OID21052	trans
rs114046333	6	31328611	G	C	0.127567	0.926886	33657	ADD	-0.0694889	0.0108972	40.6635	9.74273	CLEC4A	Q9UMR7	OID20573	trans
rs1811197	6	31359883	G	A	0.205031	0.98733	33473	ADD	-0.0350642	0.00549871	40.6635	9.74272	MST1	P26927	OID30713	trans
rs72844462	6	26563636	A	C	0.121751	1.00975	33657	ADD	0.0724043	0.0113544	40.6634	9.74269	IL15	P40933	OID20562	trans
rs34150729	6	27420975	T	C	0.11191	1.01532	33853	ADD	-0.0725871	0.0113831	40.6628	9.74257	CAPS	Q13938	OID31126	trans
rs9272324	6	32636375	A	G	0.450632	0.987969	33874	ADD	0.049056	0.00769308	40.6615	9.74227	HLA-A	P04439	OID31048	trans
rs401754	6	27814760	T	A	0.130546	0.955806	33853	ADD	-0.0700038	0.0109782	40.6611	9.74218	CAPS	Q13938	OID31126	trans
rs55706012	6	26266083	A	C	0.106065	1.01056	33657	ADD	0.0782147	0.0122662	40.6592	9.74177	EPO	P01588	OID20522	trans
rs9271528	6	32622146	C	T	0.223387	0.985033	33777	ADD	-0.0579066	0.00908147	40.6578	9.74145	TDP1	Q9NUW8	OID31403	trans
rs9272728	6	32641816	A	G	0.236801	0.992475	32981	ADD	-0.0576619	0.00904314	40.6574	9.74136	CSNK1D	P48730	OID30492	trans
rs13210041	6	26037373	G	A	0.0985559	1.00472	33084	ADD	-0.0767313	0.0120339	40.6567	9.74121	LILRB4	Q8NHJ6	OID20429	trans
rs1150752	6	32096949	T	C	0.131223	1.00493	33687	ADD	-0.0687968	0.0107896	40.6562	9.74109	SOD2	P04179	OID21114	trans
rs9264490	6	31264801	A	G	0.265496	0.993438	33610	ADD	-0.0530299	0.00831719	40.6526	9.74031	TFF3	Q07654	OID20371	trans
rs3130614	6	31508681	T	A	0.138749	0.999868	33908	ADD	-0.0674449	0.0105781	40.6521	9.7402	CD5	P06127	OID21449	trans
rs34071253	6	27424023	C	T	0.112722	1.01594	33853	ADD	-0.0723257	0.0113437	40.6516	9.74007	CAPS	Q13938	OID31126	trans
rs2442727	6	31351890	G	A	0.170802	0.97812	32981	ADD	-0.0656357	0.0102945	40.6507	9.73988	CSNK1D	P48730	OID30492	trans
rs367364	6	32052169	C	T	0.173925	1.0074	34090	ADD	-0.0500055	0.00784315	40.6495	9.7396	CCL16	O15467	OID20334	trans
rs9272307	6	32636109	G	T	0.246083	0.982885	33359	ADD	-0.0503706	0.00790058	40.6477	9.73922	BCHE	P06276	OID30717	trans
rs3130976	6	31114163	T	C	0.287059	0.994993	33657	ADD	-0.0476857	0.00747957	40.6466	9.73895	SLAMF7	Q9NQ25	OID20602	trans
rs71559024	6	27384971	G	A	0.112303	1.01592	33853	ADD	-0.0724414	0.0113626	40.6462	9.73887	CAPS	Q13938	OID31126	trans
rs190945449	6	26860580	C	T	0.122322	1.01094	33657	ADD	0.0721945	0.0113239	40.6461	9.73886	IL15	P40933	OID20562	trans
rs652888	6	31883457	A	G	0.237731	0.996775	33559	ADD	-0.0554061	0.00869056	40.6461	9.73885	SPINT1	O43278	OID21109	trans
rs9272307	6	32636109	G	T	0.246029	0.983063	33687	ADD	-0.0532604	0.00835418	40.6444	9.73848	NRP2	O60462	OID21081	trans
rs13201341	6	25822433	C	T	0.0982932	1.00302	33796	ADD	0.079541	0.0124765	40.6438	9.73835	ADAM9	Q13443	OID31488	trans
rs13209332	6	27552973	T	A	0.117586	1.01232	34023	ADD	-0.069022	0.0108267	40.6423	9.73802	TNFSF13B	Q9Y275	OID20272	trans
rs9272369	6	32636866	C	T	0.238788	0.966345	34049	ADD	-0.0544955	0.00854819	40.6418	9.73789	KYNU	Q16719	OID20669	trans
rs1047993	6	32637494	C	T	0.250644	1.00815	34049	ADD	-0.0524858	0.00823296	40.6417	9.73788	KYNU	Q16719	OID20669	trans
rs13191227	6	27422336	G	C	0.111916	1.0153	33853	ADD	-0.072567	0.0113829	40.6415	9.73784	CAPS	Q13938	OID31126	trans
rs41266779	6	26021644	C	T	0.0983469	1.00227	33084	ADD	-0.0768832	0.01206	40.6412	9.73776	LILRB4	Q8NHJ6	OID20429	trans
rs35030260	6	28337731	G	A	0.11642	1.01324	33413	ADD	-0.0658347	0.010327	40.6405	9.73761	TGFBI	Q15582	OID20417	trans
rs9263708	6	31127493	T	C	0.270238	0.997174	33848	ADD	0.0497886	0.0078102	40.6383	9.73711	CXCL9	Q07325	OID20675	trans
rs3130979	6	31114420	G	C	0.347801	1.00079	33822	ADD	0.0425733	0.00667841	40.6376	9.73697	TXNDC15	Q96J42	OID21495	trans
rs6910310	6	32636444	A	G	0.145455	0.993518	32913	ADD	-0.0683238	0.0107179	40.6371	9.73685	NAGA	P17050	OID30509	trans
rs34965299	6	27554077	A	G	0.117587	1.01233	34023	ADD	-0.0690169	0.0108267	40.6371	9.73684	TNFSF13B	Q9Y275	OID20272	trans
rs55664827	6	26857141	T	C	0.122321	1.01098	33657	ADD	0.0721851	0.0113237	40.6368	9.73679	IL15	P40933	OID20562	trans
rs9274454	6	32665594	T	G	0.186864	0.913896	33687	ADD	-0.060095	0.00942711	40.6368	9.73679	BCAM	P50895	OID21076	trans
rs502055	6	32611226	T	C	0.26618	0.990353	33436	ADD	0.0537686	0.00843477	40.636	9.7366	CX3CL1	P78423	OID20976	trans
rs582591	6	32611596	G	A	0.237666	0.98765	33822	ADD	-0.0496717	0.00779224	40.6344	9.73624	KDR	P35968	OID21497	trans
rs9272721	6	32641624	C	A	0.236605	0.993355	33564	ADD	-0.0531545	0.00833864	40.6339	9.73615	CLEC5A	Q9NY25	OID20165	trans
rs13213957	6	25785998	T	C	0.0975483	1.00046	33796	ADD	0.0799003	0.0125348	40.6313	9.73557	ADAM9	Q13443	OID31488	trans
rs9272413	6	32637210	T	C	0.241318	0.923379	33995	ADD	-0.0531714	0.00834157	40.6312	9.73555	SELL	P14151	OID30752	trans
rs13217620	6	27685341	C	T	0.110274	0.980698	33187	ADD	0.0529059	0.00830004	40.6302	9.73531	FGFR4	P22455	OID30646	trans
rs9272343	6	32636549	A	G	0.233159	0.984712	33985	ADD	-0.0559289	0.00877429	40.6301	9.73529	PGA4	P0DJD7	OID30699	trans
rs34043431	6	25874856	T	C	0.0980252	1.00433	33084	ADD	-0.0769072	0.0120656	40.6293	9.73513	LILRB4	Q8NHJ6	OID20429	trans
rs68188794	6	28112999	T	C	0.115073	1.0126	33628	ADD	-0.0730683	0.0114634	40.6284	9.73491	CBLIF	P27352	OID20179	trans
rs3094222	6	31113657	A	G	0.155052	1.00083	33092	ADD	-0.0621135	0.00974485	40.6276	9.73475	GGH	Q92820	OID20416	trans
rs9270493	6	32591333	T	C	0.224575	0.989451	32862	ADD	-0.0588452	0.00923215	40.6272	9.73465	CSDE1	O75534	OID30183	trans
rs28383322	6	32625019	C	T	0.216028	0.951708	34090	ADD	0.0473433	0.00742767	40.6267	9.73454	CCL16	O15467	OID20334	trans
rs7383287	6	32815309	A	G	0.212056	0.999306	34090	ADD	-0.0465194	0.00729843	40.6266	9.73451	CCL16	O15467	OID20334	trans
rs9272470	6	32637937	T	G	0.23522	0.988356	33564	ADD	-0.0533927	0.0083768	40.6264	9.73446	CLEC5A	Q9NY25	OID20165	trans
rs72846780	6	28151277	T	C	0.115063	1.01274	33628	ADD	-0.0730639	0.011463	40.6263	9.73445	CBLIF	P27352	OID20179	trans
rs1064991	6	32643399	G	C	0.266952	0.962446	33687	ADD	-0.050653	0.00794705	40.6256	9.73429	CNTN4	Q8IWV2	OID21117	trans
rs1150758	6	32060372	G	C	0.174142	1.00738	34090	ADD	-0.0499639	0.00783917	40.623	9.73373	CCL16	O15467	OID20334	trans
rs1628578	6	29727725	A	C	0.267734	0.997592	32917	ADD	-0.0494098	0.00775229	40.6225	9.73362	CD207	Q9UJ71	OID21298	trans
rs2233974	6	31112239	C	G	0.197418	0.997798	33657	ADD	-0.0498466	0.00782086	40.6222	9.73353	FCAR	P24071	OID20564	trans
rs66785117	6	27555519	T	G	0.117586	1.01235	34023	ADD	-0.0690034	0.0108266	40.6217	9.73343	TNFSF13B	Q9Y275	OID20272	trans
rs3130976	6	31114163	T	C	0.286951	0.997368	33898	ADD	-0.0516474	0.00810376	40.6185	9.73271	PGLYRP1	O75594	OID20338	trans
rs707949	6	32642175	T	C	0.236493	0.991051	32981	ADD	-0.0577013	0.00905375	40.6176	9.73252	CSNK1D	P48730	OID30492	trans
rs9272423	6	32637387	T	G	0.236937	0.986212	34049	ADD	-0.0540714	0.00848425	40.6171	9.7324	KYNU	Q16719	OID20669	trans
rs707962	6	32642197	T	G	0.23662	0.99513	33017	ADD	-0.0577946	0.00906856	40.616	9.73217	CRTAP	O75718	OID30902	trans
rs140365013	6	27556090	G	A	0.117586	1.01236	34023	ADD	-0.068998	0.0108266	40.6154	9.73204	TNFSF13B	Q9Y275	OID20272	trans
rs35749575	6	28147040	G	T	0.115054	1.01275	33628	ADD	-0.0730547	0.0114633	40.6141	9.73174	CBLIF	P27352	OID20179	trans
rs707963	6	32642192	T	G	0.23662	0.995143	33017	ADD	-0.057792	0.0090685	40.613	9.73149	CRTAP	O75718	OID30902	trans
rs3132550	6	31118271	G	A	0.275137	0.996737	33218	ADD	-0.0514937	0.00808021	40.6129	9.73147	DEFB4A_DEFB4B	O15263	OID21373	trans
rs3132550	6	31118271	G	A	0.275137	0.996737	33218	ADD	-0.0514937	0.00808021	40.6129	9.73147	DEFB4A_DEFB4B	O15263	OID21373	trans
rs9270475	6	32591230	A	T	0.245933	0.938525	33822	ADD	-0.0543689	0.00853139	40.6127	9.73143	ERBB4	Q15303	OID21510	trans
rs71559072	6	28121703	C	T	0.115069	1.01263	33628	ADD	-0.0730537	0.0114634	40.6126	9.73141	CBLIF	P27352	OID20179	trans
rs9272640	6	32640444	T	C	0.214821	0.87008	33359	ADD	-0.0561323	0.00880814	40.6123	9.73134	BCHE	P06276	OID30717	trans
rs34706883	6	27837477	A	C	0.117581	1.01076	33598	ADD	0.0605774	0.00950596	40.6097	9.73076	CTSC	P53634	OID20679	trans
rs9272713	6	32641568	C	A	0.236455	0.985024	33995	ADD	-0.051825	0.00813304	40.6043	9.72957	SELL	P14151	OID30752	trans
rs583177	6	32611790	C	A	0.266114	0.987868	33822	ADD	-0.0516547	0.00810633	40.6042	9.72955	ERBB4	Q15303	OID21510	trans
rs9272311	6	32636176	G	A	0.235321	0.990886	33017	ADD	-0.0580206	0.00910541	40.6038	9.72945	CRTAP	O75718	OID30902	trans
rs582591	6	32611596	G	A	0.237944	0.987778	33916	ADD	-0.0524498	0.00823118	40.6035	9.7294	FCN1	O00602	OID30690	trans
rs1150755	6	32070773	C	T	0.173825	1.00827	33436	ADD	-0.0538311	0.00844795	40.6035	9.72938	CDCP1	Q9H5V8	OID20940	trans
rs9272640	6	32640444	T	C	0.21454	0.870832	33962	ADD	0.0595672	0.00934839	40.6014	9.72892	FOLR2	P14207	OID21062	trans
rs13220522	6	26316067	G	A	0.106212	1.01199	33309	ADD	-0.0692651	0.0108704	40.6012	9.72888	FRZB	Q92765	OID20968	trans
rs2233974	6	31112239	C	G	0.197658	0.99998	33687	ADD	-0.0541401	0.0084967	40.6011	9.72886	FCRL5	Q96RD9	OID21111	trans
rs35902873	6	28091171	G	C	0.115053	1.01281	33628	ADD	-0.0730403	0.0114631	40.5997	9.72855	CBLIF	P27352	OID20179	trans
rs34166054	6	28098023	T	C	0.115053	1.01281	33628	ADD	-0.0730403	0.0114631	40.5997	9.72855	CBLIF	P27352	OID20179	trans
rs34662244	6	28106103	G	A	0.115053	1.01281	33628	ADD	-0.0730403	0.0114631	40.5997	9.72855	CBLIF	P27352	OID20179	trans
rs35952432	6	28107123	C	T	0.115053	1.01281	33628	ADD	-0.0730403	0.0114631	40.5997	9.72855	CBLIF	P27352	OID20179	trans
rs13203816	6	28111820	T	C	0.115053	1.01281	33628	ADD	-0.0730403	0.0114631	40.5997	9.72855	CBLIF	P27352	OID20179	trans
rs34588114	6	28112850	C	A	0.115053	1.01281	33628	ADD	-0.0730403	0.0114631	40.5997	9.72855	CBLIF	P27352	OID20179	trans
rs34371502	6	28113980	T	C	0.115053	1.01281	33628	ADD	-0.0730403	0.0114631	40.5997	9.72855	CBLIF	P27352	OID20179	trans
rs66886492	6	28121953	C	T	0.115053	1.01281	33628	ADD	-0.0730403	0.0114631	40.5997	9.72855	CBLIF	P27352	OID20179	trans
rs35345226	6	28123802	A	G	0.115053	1.01281	33628	ADD	-0.0730403	0.0114631	40.5997	9.72855	CBLIF	P27352	OID20179	trans
rs1150754	6	32082981	C	T	0.173951	1.00765	34090	ADD	-0.0499636	0.0078416	40.5975	9.72805	CCL16	O15467	OID20334	trans
rs138234416	6	28025120	G	A	0.115259	1.01325	33598	ADD	0.0610192	0.00957682	40.5967	9.72787	CTSC	P53634	OID20679	trans
rs6910310	6	32636444	A	G	0.14552	0.992699	32907	ADD	-0.0699118	0.0109727	40.5954	9.72759	RRM2	P31350	OID21187	trans
rs9274454	6	32665594	T	G	0.186666	0.915275	33290	ADD	-0.056809	0.00891625	40.5948	9.72746	TCN1	P20061	OID30687	trans
rs13220261	6	26498957	C	T	0.122103	1.00951	34090	ADD	-0.0705312	0.01107	40.5943	9.72734	FAP	Q12884	OID20330	trans
rs367364	6	32052169	C	T	0.173711	1.00824	33436	ADD	-0.0538391	0.00845032	40.5928	9.72702	CDCP1	Q9H5V8	OID20940	trans
rs9272535	6	32638979	G	A	0.239556	1.01098	32981	ADD	-0.05686	0.00892456	40.5921	9.72684	CSNK1D	P48730	OID30492	trans
rs9272351	6	32636646	G	A	0.240691	0.975536	33799	ADD	-0.0556066	0.00872784	40.592	9.72682	CD5L	O43866	OID30775	trans
rs2596495	6	31355639	G	C	0.149642	0.996465	33657	ADD	-0.0652933	0.0102484	40.5909	9.72658	EGLN1	Q9GZT9	OID20572	trans
rs9272343	6	32636549	A	G	0.233451	0.984127	33687	ADD	-0.0532819	0.00836314	40.5901	9.72641	BCAM	P50895	OID21076	trans
rs71557312	6	26002842	C	G	0.0985962	1.00467	33084	ADD	-0.0766564	0.0120322	40.5889	9.72615	LILRB4	Q8NHJ6	OID20429	trans
rs13205911	6	28156336	C	T	0.115043	1.01195	33631	ADD	-0.0717216	0.0112576	40.5888	9.72612	TGM2	P21980	OID20141	trans
rs7755741	6	26337036	G	A	0.308855	0.994014	32907	ADD	-0.0510474	0.00801255	40.5888	9.72611	KIR2DL3	P43628	OID21196	trans
rs535777	6	32609856	G	C	0.143147	0.961195	33657	ADD	-0.0592926	0.00930677	40.5886	9.72607	ICAM4	Q14773	OID20578	trans
rs2747430	6	29680729	G	A	0.327796	0.995515	33533	ADD	0.0463838	0.00728079	40.5859	9.72547	IL12A_IL12B	P29459_P29460	OID21327	trans
rs2747430	6	29680729	G	A	0.327796	0.995515	33533	ADD	0.0463838	0.00728079	40.5859	9.72547	IL12A_IL12B	P29459_P29460	OID21327	trans
rs583177	6	32611790	C	A	0.266047	0.988816	33966	ADD	0.0506885	0.00795658	40.585	9.72528	ITGB7	P26010	OID21393	trans
rs9272414	6	32637217	A	T	0.248075	0.964116	33988	ADD	-0.0528969	0.00830327	40.5847	9.7252	LAMP3	Q9UQV4	OID20638	trans
rs3130564	6	31133897	C	T	0.256292	1.00017	33218	ADD	-0.0525397	0.00824768	40.58	9.72416	DEFB4A_DEFB4B	O15263	OID21373	trans
rs3130564	6	31133897	C	T	0.256292	1.00017	33218	ADD	-0.0525397	0.00824768	40.58	9.72416	DEFB4A_DEFB4B	O15263	OID21373	trans
rs6910310	6	32636444	A	G	0.14578	0.992353	33848	ADD	-0.0637909	0.0100139	40.5796	9.72406	CCL23	P55773	OID20693	trans
rs9271633	6	32624295	T	G	0.224455	0.983931	33687	ADD	-0.054021	0.0084804	40.5782	9.72377	BCAM	P50895	OID21076	trans
rs9272728	6	32641816	A	G	0.23718	0.99478	33436	ADD	-0.0525323	0.00824676	40.5776	9.72362	TNR	Q92752	OID20957	trans
rs7763805	6	32639477	G	A	0.149287	0.980746	33873	ADD	-0.0617804	0.00969858	40.5775	9.72361	CDA	P32320	OID30345	trans
rs3130614	6	31508681	T	A	0.139158	0.999032	33687	ADD	-0.0637512	0.010008	40.5772	9.72354	CTRB1	P17538	OID21150	trans
rs13197633	6	28206979	G	A	0.114922	1.00845	33628	ADD	-0.0732144	0.0114936	40.5768	9.72346	CBLIF	P27352	OID20179	trans
rs1265057	6	31110838	T	C	0.396087	1.00562	33533	ADD	-0.043172	0.00677742	40.5765	9.7234	ALPP	P05187	OID21383	trans
rs2596500	6	31353490	A	C	0.145044	1.00185	33657	ADD	0.0686529	0.0107777	40.5757	9.7232	EPO	P01588	OID20522	trans
rs17843560	6	32641611	G	T	0.120692	0.869996	33657	ADD	-0.0774189	0.0121542	40.5736	9.72273	TRIM21	P19474	OID20533	trans
rs9272721	6	32641624	C	A	0.23701	0.993104	33995	ADD	-0.0515534	0.00809348	40.5735	9.72273	SELL	P14151	OID30752	trans
rs448380	6	29679768	T	C	0.245003	1.00511	32604	ADD	-0.0545852	0.00856947	40.5735	9.72271	LPO	P22079	OID20963	trans
rs448489	6	29679865	T	C	0.244999	1.00513	32604	ADD	-0.0545849	0.00856942	40.5734	9.7227	LPO	P22079	OID20963	trans
rs707962	6	32642197	T	G	0.236768	0.99296	33436	ADD	-0.0526094	0.00825932	40.5731	9.72264	TNR	Q92752	OID20957	trans
rs707963	6	32642192	T	G	0.236767	0.992972	33436	ADD	-0.0526087	0.00825927	40.5726	9.72251	TNR	Q92752	OID20957	trans
rs2523571	6	31361914	T	A	0.14416	0.999147	33457	ADD	0.0651628	0.0102305	40.5702	9.722	LTBR	P36941	OID20768	trans
rs2596500	6	31353490	A	C	0.145179	1.00372	33742	ADD	-0.0642881	0.0100932	40.5701	9.72197	KIT	P10721	OID20370	trans
rs7763805	6	32639477	G	A	0.149567	0.981335	33848	ADD	-0.0634595	0.00996321	40.569	9.72171	CCL23	P55773	OID20693	trans
rs150254595	6	29310629	G	A	0.175422	1.00452	34090	ADD	-0.0608822	0.00955871	40.5679	9.72148	FAP	Q12884	OID20330	trans
rs9272369	6	32636866	C	T	0.239462	0.965029	33285	ADD	0.0449261	0.00705367	40.5664	9.72115	IL17RB	Q9NRM6	OID20585	trans
rs9272343	6	32636549	A	G	0.2328	0.986383	33385	ADD	0.0509821	0.00800473	40.5641	9.72063	IL2RA	P01589	OID20267	trans
rs55706012	6	26266083	A	C	0.10623	1.01039	33309	ADD	-0.0692819	0.0108781	40.5632	9.72043	FRZB	Q92765	OID20968	trans
rs3130552	6	31114350	G	A	0.358947	1.00231	33693	ADD	-0.0472732	0.00742247	40.5632	9.72043	CCL27	Q9Y4X3	OID20121	trans
rs9272307	6	32636109	G	T	0.245551	0.983276	33628	ADD	-0.0548793	0.00861674	40.5631	9.72041	CBLIF	P27352	OID20179	trans
rs9272686	6	32641238	C	T	0.237607	0.994119	33720	ADD	-0.0549457	0.00862717	40.5631	9.72041	ANGPTL2	Q9UKU9	OID20726	trans
rs2523607	6	31355013	T	A	0.149668	0.998389	33742	ADD	-0.0636318	0.00999102	40.5629	9.72036	KIT	P10721	OID20370	trans
rs9272307	6	32636109	G	T	0.246029	0.983063	33687	ADD	-0.0514392	0.00807668	40.5622	9.72021	CNTN4	Q8IWV2	OID21117	trans
rs433061	6	32047051	G	A	0.130905	1.00364	33853	ADD	-0.0696827	0.0109412	40.5617	9.72011	BAP18	Q8IXM2	OID31150	trans
rs3130923	6	31494358	G	A	0.141142	0.999865	33687	ADD	-0.0633284	0.00994369	40.5603	9.71979	CTRB1	P17538	OID21150	trans
rs13208096	6	28257533	C	G	0.115901	1.01169	33628	ADD	-0.0728095	0.0114324	40.5603	9.71978	CBLIF	P27352	OID20179	trans
rs9267488	6	31546470	A	G	0.140145	0.999684	33822	ADD	0.0583829	0.00916717	40.5602	9.71976	TXNDC15	Q96J42	OID21495	trans
rs3130976	6	31114163	T	C	0.286834	0.99745	33870	ADD	-0.0519509	0.00815726	40.5599	9.7197	RARRES2	Q99969	OID20373	trans
rs6912292	6	26511577	C	A	0.787939	1.0022	33657	ADD	0.0570466	0.00895741	40.5597	9.71965	HLA-E	P13747	OID20532	trans
rs114046333	6	31328611	G	C	0.127632	0.926256	33853	ADD	-0.0718954	0.011289	40.5591	9.71953	CTRL	P40313	OID31157	trans
rs13217619	6	28338894	T	C	0.116386	1.01313	33413	ADD	-0.0657807	0.0103289	40.5589	9.71947	TGFBI	Q15582	OID20417	trans
rs806798	6	26214245	T	C	0.468237	1.00184	33809	ADD	-0.0453553	0.0071218	40.558	9.71928	TIMD4	Q96H15	OID20375	trans
rs17598658	6	26175638	A	C	0.104566	1.0084	33084	ADD	-0.0745299	0.0117033	40.5549	9.71858	LILRB4	Q8NHJ6	OID20429	trans
rs149583087	6	27944659	G	A	0.114546	1.01291	33598	ADD	0.0611614	0.0096041	40.5548	9.71856	CTSC	P53634	OID20679	trans
rs61324092	6	26297164	G	A	0.336447	0.994904	32907	ADD	-0.0498702	0.00783109	40.5543	9.71846	KIR2DL3	P43628	OID21196	trans
rs9272495	6	32638356	C	A	0.237061	0.984036	33822	ADD	-0.0537247	0.00843651	40.5529	9.71813	ERBB4	Q15303	OID21510	trans
rs2854275	6	32660651	C	A	0.146374	1.00076	33985	ADD	-0.0660292	0.0103688	40.5522	9.71798	PNLIP	P16233	OID30693	trans
rs9271524	6	32622043	A	C	0.22656	0.987458	33777	ADD	-0.0574706	0.00902486	40.5519	9.71791	TDP1	Q9NUW8	OID31403	trans
rs5012374	6	26298412	A	T	0.336442	0.994913	32907	ADD	-0.0498678	0.00783109	40.5505	9.71761	KIR2DL3	P43628	OID21196	trans
rs13199772	6	27866307	A	G	0.117508	1.01041	33853	ADD	-0.0711368	0.0111712	40.5497	9.71742	CAPS	Q13938	OID31126	trans
rs617058	6	32606702	G	T	0.237837	0.989266	33687	ADD	-0.0535487	0.00840984	40.5436	9.71608	B4GAT1	O43505	OID21127	trans
rs34676049	6	28485841	T	G	0.114788	1.01003	33187	ADD	0.0511661	0.00803575	40.5426	9.71586	FGFR4	P22455	OID30646	trans
rs72845046	6	27607489	T	A	0.116915	1.01059	33598	ADD	0.0606787	0.00952989	40.5412	9.71554	CTSC	P53634	OID20679	trans
rs149949	6	28043738	T	C	0.14813	1.01409	32377	ADD	-0.0656406	0.0103093	40.5404	9.71537	NHLRC3	Q5JS37	OID30614	trans
rs34953377	6	27413881	T	C	0.112523	1.01614	33853	ADD	-0.0722757	0.0113514	40.5402	9.71532	CAPS	Q13938	OID31126	trans
rs13220261	6	26498957	C	T	0.121856	1.00953	33966	ADD	0.0650759	0.0102207	40.5398	9.71524	SIGLEC6	O43699	OID21394	trans
rs56189111	6	28304196	C	A	0.116151	1.0113	33628	ADD	-0.0727394	0.0114243	40.5398	9.71523	CBLIF	P27352	OID20179	trans
rs9272413	6	32637210	T	C	0.24135	0.922746	33687	ADD	-0.0552602	0.00867907	40.5395	9.71516	NRP2	O60462	OID21081	trans
rs10484399	6	27566749	A	G	0.117269	1.01178	33598	ADD	0.0605646	0.00951219	40.5393	9.71511	CTSC	P53634	OID20679	trans
rs9272423	6	32637387	T	G	0.237319	0.986372	33720	ADD	-0.0551686	0.00866479	40.5385	9.71493	ANGPTL2	Q9UKU9	OID20726	trans
rs62394768	6	26325805	C	T	0.336323	0.997204	33657	ADD	-0.0514465	0.00808021	40.5383	9.7149	MICB_MICA	Q29980_Q29983	OID20593	trans
rs62394768	6	26325805	C	T	0.336323	0.997204	33657	ADD	-0.0514465	0.00808021	40.5383	9.7149	MICB_MICA	Q29980_Q29983	OID20593	trans
rs3094216	6	31116271	A	G	0.275438	0.996965	33218	ADD	-0.0514226	0.00807653	40.5377	9.71476	DEFB4A_DEFB4B	O15263	OID21373	trans
rs3094216	6	31116271	A	G	0.275438	0.996965	33218	ADD	-0.0514226	0.00807653	40.5377	9.71476	DEFB4A_DEFB4B	O15263	OID21373	trans
rs148696809	6	28966575	T	C	0.119784	1.01239	33853	ADD	-0.0706129	0.0110906	40.5372	9.71466	CTRL	P40313	OID31157	trans
rs55706012	6	26266083	A	C	0.106021	1.01091	33995	ADD	0.0756381	0.01188	40.5365	9.7145	TF	P02787	OID30783	trans
rs501942	6	31872700	C	T	0.131961	1.00475	33985	ADD	0.0603929	0.00948577	40.5346	9.71407	TGOLN2	O43493	OID30691	trans
rs72839445	6	27281907	G	A	0.110555	1.0104	33693	ADD	-0.0597909	0.00939122	40.5346	9.71406	SFTPD	P35247	OID20214	trans
rs2763981	6	31872244	T	A	0.662916	1.00183	32981	ADD	0.050521	0.00793547	40.532	9.7135	CSF3R	Q99062	OID30527	trans
rs13205211	6	28235278	T	G	0.1159	1.01209	33628	ADD	-0.0727701	0.0114305	40.5302	9.71309	CBLIF	P27352	OID20179	trans
rs2442727	6	31351890	G	A	0.170709	0.978365	33708	ADD	-0.0499225	0.00784193	40.5272	9.71243	TNFRSF10C	O14798	OID20265	trans
rs3130573	6	31138491	A	G	0.34225	1.00405	33309	ADD	-0.0450835	0.00708182	40.527	9.71237	FRZB	Q92765	OID20968	trans
rs66841633	6	27414607	G	T	0.112519	1.01616	33853	ADD	-0.0722637	0.0113515	40.5263	9.71222	CAPS	Q13938	OID31126	trans
rs17312661	6	28332559	A	G	0.209452	0.998666	33598	ADD	0.0481975	0.00757106	40.5262	9.71221	CTSC	P53634	OID20679	trans
rs144447022	6	29276442	G	T	0.119553	1.01128	33962	ADD	-0.0717594	0.0112724	40.5253	9.71201	GOLM2	Q6P4E1	OID21044	trans
rs13204012	6	28233753	G	A	0.115899	1.01208	33628	ADD	-0.0727659	0.0114305	40.5251	9.71196	CBLIF	P27352	OID20179	trans
rs3130975	6	31114061	C	T	0.341955	1.00177	33307	ADD	-0.0471002	0.00739896	40.5232	9.71153	WFIKKN1	Q96NZ8	OID20939	trans
rs9270510	6	32591582	C	A	0.340966	0.826953	33533	ADD	-0.0540341	0.00848822	40.5231	9.71151	SMAD5	Q99717	OID21353	trans
rs9272462	6	32637843	G	A	0.235073	0.994206	33187	ADD	0.0387274	0.00608371	40.5229	9.71146	FGFR4	P22455	OID30646	trans
rs3129062	6	29678160	C	T	0.244995	1.00513	32604	ADD	-0.0545499	0.00856948	40.5209	9.71102	LPO	P22079	OID20963	trans
rs3130976	6	31114163	T	C	0.287144	0.997112	33715	ADD	-0.0485292	0.00762398	40.5175	9.71026	SPON1	Q9HCB6	OID20759	trans
rs13195636	6	27541714	A	C	0.117157	1.01085	33598	ADD	0.060601	0.00952054	40.517	9.71015	CTSC	P53634	OID20679	trans
rs707949	6	32642175	T	C	0.236863	0.993367	33436	ADD	-0.0525544	0.00825648	40.5162	9.70999	TNR	Q92752	OID20957	trans
rs35848276	6	27553317	C	T	0.113865	1.01137	33187	ADD	0.051302	0.00805976	40.5158	9.70989	FGFR4	P22455	OID30646	trans
rs1150752	6	32096949	T	C	0.13132	1.00473	33681	ADD	0.0669463	0.0105181	40.5113	9.70889	CTSZ	Q9UBR2	OID20365	trans
rs1987244	6	26298310	G	A	0.336438	0.994944	32907	ADD	-0.049843	0.007831	40.511	9.70883	KIR2DL3	P43628	OID21196	trans
rs2523607	6	31355013	T	A	0.149535	0.996744	33942	ADD	-0.0613238	0.00963483	40.5107	9.70877	PTPRB	P23467	OID30324	trans
rs707963	6	32642192	T	G	0.23643	0.993253	33564	ADD	-0.0530893	0.00834124	40.5091	9.7084	CLEC5A	Q9NY25	OID20165	trans
rs707962	6	32642197	T	G	0.23643	0.99324	33564	ADD	-0.0530892	0.00834129	40.5085	9.70828	CLEC5A	Q9NY25	OID20165	trans
rs3094220	6	31115210	A	G	0.275453	0.996773	33218	ADD	-0.0514074	0.0080771	40.5079	9.70814	DEFB4A_DEFB4B	O15263	OID21373	trans
rs3094220	6	31115210	A	G	0.275453	0.996773	33218	ADD	-0.0514074	0.0080771	40.5079	9.70814	DEFB4A_DEFB4B	O15263	OID21373	trans
rs707949	6	32642175	T	C	0.236525	0.993648	33564	ADD	-0.0530696	0.00833842	40.5064	9.7078	CLEC5A	Q9NY25	OID20165	trans
rs9272569	6	32639448	G	T	0.299279	0.866056	33966	ADD	-0.0535404	0.00841246	40.5059	9.70768	WIF1	Q9Y5W5	OID21464	trans
rs2233974	6	31112239	C	G	0.197536	0.997953	33285	ADD	0.0473858	0.00744544	40.5056	9.70763	IL17RB	Q9NRM6	OID20585	trans
rs2284189	6	32639619	T	C	0.14932	0.984453	33687	ADD	0.0646052	0.0101512	40.5043	9.70734	FCER2	P06734	OID21133	trans
rs72854513	6	28298177	A	T	0.116151	1.01136	33628	ADD	-0.0727054	0.011424	40.5041	9.7073	CBLIF	P27352	OID20179	trans
rs367364	6	32052169	C	T	0.173839	1.00764	33924	ADD	-0.061056	0.00959358	40.5038	9.70722	PRG3	Q9Y2Y8	OID30383	trans
rs3094669	6	31135418	C	G	0.158732	0.996222	33777	ADD	-0.06562	0.0103107	40.5037	9.7072	TDP1	Q9NUW8	OID31403	trans
rs9264490	6	31264801	A	G	0.265661	0.991789	33924	ADD	-0.0460094	0.0072294	40.5031	9.70707	FGFBP2	Q9BYJ0	OID30395	trans
rs13207345	6	28297795	C	T	0.116159	1.01125	33628	ADD	-0.072706	0.0114242	40.5028	9.70701	CBLIF	P27352	OID20179	trans
rs13195728	6	27803328	T	C	0.117511	1.01029	33598	ADD	0.0605267	0.00951059	40.5022	9.70688	CTSC	P53634	OID20679	trans
rs557042	6	27877351	C	T	0.132594	1.01249	32981	ADD	-0.067762	0.0106476	40.5016	9.70674	KLRF1	Q9NZS2	OID30464	trans
rs9270611	6	32597298	C	T	0.251172	0.981506	33533	ADD	-0.0501215	0.00787578	40.5004	9.70648	SEZ6L2	Q6UXD5	OID21289	trans
rs17843560	6	32641611	G	T	0.120524	0.870272	33042	ADD	-0.0763123	0.0119914	40.4994	9.70624	LIPF	P07098	OID30266	trans
rs9270611	6	32597298	C	T	0.250781	0.980859	33822	ADD	-0.0527588	0.00829036	40.4989	9.70614	ERBB4	Q15303	OID21510	trans
rs1150757	6	32061428	G	A	0.131266	1.00489	33985	ADD	0.0604918	0.00950558	40.4982	9.70599	TGOLN2	O43493	OID30691	trans
rs394439	6	32057778	C	A	0.173841	1.00792	33924	ADD	-0.0610425	0.0095922	40.4975	9.70582	PRG3	Q9Y2Y8	OID30383	trans
rs1270942	6	31951083	A	G	0.131151	1.00555	33084	ADD	0.0686929	0.0107944	40.4974	9.70581	IL15RA	Q13261	OID20498	trans
rs535777	6	32609856	G	C	0.143051	0.961611	33436	ADD	-0.0670949	0.0105433	40.497	9.70571	BCAN	Q96GW7	OID20998	trans
rs9272426	6	32637412	A	G	0.452827	0.963182	33908	ADD	-0.0381273	0.00599139	40.4964	9.70558	SIGLEC9	Q9Y336	OID21390	trans
rs9271541	6	32622293	A	C	0.224425	0.988704	33822	ADD	-0.0486474	0.00764456	40.4963	9.70555	FLT4	P35916	OID21491	trans
rs2523607	6	31355013	T	A	0.149601	0.997142	33657	ADD	-0.0652003	0.010246	40.4941	9.70506	EGLN1	Q9GZT9	OID20572	trans
rs433061	6	32047051	G	A	0.131148	1.00378	33985	ADD	0.0605452	0.00951454	40.4934	9.70491	TGOLN2	O43493	OID30691	trans
rs9272469	6	32637936	A	C	0.255727	0.817641	33533	ADD	-0.0573971	0.00901986	40.493	9.70483	DPP6	P42658	OID21354	trans
rs3207966	6	32637420	G	A	0.236749	0.985481	34049	ADD	-0.0540236	0.00848976	40.4927	9.70475	KYNU	Q16719	OID20669	trans
rs3130564	6	31133897	C	T	0.25618	1.00114	33533	ADD	-0.0519325	0.00816117	40.4924	9.70469	DPP6	P42658	OID21354	trans
rs9272682	6	32641176	C	T	0.27853	0.921221	32862	ADD	0.0558537	0.00877761	40.4904	9.70425	CSF2	P04141	OID30072	trans
rs9270611	6	32597298	C	T	0.250676	0.981141	33290	ADD	-0.0492121	0.00773387	40.4902	9.7042	TCN1	P20061	OID30687	trans
rs75782365	6	26408323	T	G	0.109653	1.01141	33410	ADD	0.0728645	0.0114509	40.4901	9.70419	ADA2	Q9NZK5	OID20394	trans
rs13195401	6	26463346	G	T	0.109564	1.00326	32981	ADD	-0.0738939	0.0116128	40.4896	9.70407	KLRF1	Q9NZS2	OID30464	trans
rs114046333	6	31328611	G	C	0.127343	0.927627	33966	ADD	-0.0716386	0.0112584	40.4896	9.70407	NPY	P01303	OID21388	trans
rs369637	6	32058086	C	T	0.173836	1.00795	33924	ADD	-0.0610349	0.00959218	40.4876	9.70362	PRG3	Q9Y2Y8	OID30383	trans
rs1150757	6	32061428	G	A	0.131024	1.00476	33853	ADD	-0.0695526	0.0109309	40.4872	9.70353	BAP18	Q8IXM2	OID31150	trans
rs35173303	6	26967600	C	T	0.113769	1.01072	34023	ADD	-0.0699324	0.0109906	40.4866	9.70341	TNFSF13B	Q9Y275	OID20272	trans
rs13217619	6	28338894	T	C	0.116652	1.01233	33924	ADD	-0.0626263	0.00984249	40.4859	9.70325	FGFBP2	Q9BYJ0	OID30395	trans
rs9270475	6	32591230	A	T	0.246207	0.942204	32377	ADD	-0.0560788	0.00881361	40.4846	9.70297	NHLRC3	Q5JS37	OID30614	trans
rs200992	6	27846899	A	G	0.128171	0.950181	33657	ADD	-0.0658053	0.0103423	40.4845	9.70294	SLAMF7	Q9NQ25	OID20602	trans
rs2507989	6	31356638	A	C	0.218407	0.954181	33436	ADD	-0.055253	0.00868386	40.4842	9.70287	TNR	Q92752	OID20957	trans
rs9272532	6	32638866	C	A	0.229564	0.969736	33657	ADD	-0.0566665	0.00890632	40.4815	9.70228	CCL26	Q9Y258	OID20546	trans
rs707949	6	32642175	T	C	0.237036	0.993123	33720	ADD	-0.0549626	0.00863867	40.48	9.70194	ANGPTL2	Q9UKU9	OID20726	trans
rs17749927	6	27702197	A	G	0.117239	1.01041	33598	ADD	0.0605666	0.00951965	40.4785	9.70161	CTSC	P53634	OID20679	trans
rs9272408	6	32637186	A	G	0.226666	0.963154	33657	ADD	-0.0399907	0.00628567	40.4776	9.70141	PROK1	P58294	OID20543	trans
rs13201341	6	25822433	C	T	0.098362	1.00099	33084	ADD	-0.0767728	0.0120671	40.4772	9.70131	LILRB4	Q8NHJ6	OID20429	trans
rs13195402	6	26463347	G	T	0.111363	1.00067	33687	ADD	0.0752017	0.0118202	40.4771	9.70128	IGF2R	P11717	OID21146	trans
rs2596495	6	31355639	G	C	0.149711	0.997688	33742	ADD	-0.0635784	0.00999336	40.4759	9.70102	KIT	P10721	OID20370	trans
rs9272626	6	32640264	A	C	0.23633	0.991268	33564	ADD	-0.0531291	0.00835097	40.4754	9.70092	CLEC5A	Q9NY25	OID20165	trans
rs7752608	6	28333418	A	G	0.123863	1.00959	33962	ADD	-0.0708926	0.0111432	40.4745	9.70072	DDR1	Q08345	OID21009	trans
rs13218537	6	27409456	A	G	0.112558	1.01608	33853	ADD	-0.0722099	0.0113503	40.4745	9.7007	CAPS	Q13938	OID31126	trans
rs9366648	6	26306054	T	C	0.336496	0.994885	32907	ADD	-0.0498189	0.00783086	40.4734	9.70046	KIR2DL3	P43628	OID21196	trans
rs3130978	6	31114411	G	A	0.347986	1.00099	33822	ADD	0.0424775	0.00667695	40.4726	9.70028	TXNDC15	Q96J42	OID21495	trans
rs1150753	6	32092090	A	G	0.131213	1.00497	33457	ADD	0.0674897	0.0106086	40.4723	9.70023	LTBR	P36941	OID20768	trans
rs9259927	6	29934477	C	T	0.211324	0.939431	33285	ADD	0.0476188	0.00748515	40.4722	9.70019	IL17RB	Q9NRM6	OID20585	trans
rs370155	6	27814253	T	G	0.136925	1.00578	33657	ADD	-0.0621906	0.0097757	40.4719	9.70012	SLAMF7	Q9NQ25	OID20602	trans
rs62394764	6	26305275	T	C	0.33653	0.995027	32907	ADD	-0.0498126	0.0078301	40.4709	9.69992	KIR2DL3	P43628	OID21196	trans
rs7752448	6	28333322	A	G	0.127257	1.00845	33924	ADD	-0.0604349	0.00949984	40.4709	9.69991	FGFBP2	Q9BYJ0	OID30395	trans
rs3130566	6	31134841	C	G	0.158685	0.996458	33777	ADD	-0.0655928	0.0103108	40.4695	9.69959	TDP1	Q9NUW8	OID31403	trans
rs9272686	6	32641238	C	T	0.237437	0.994372	33436	ADD	-0.0524524	0.00824539	40.4676	9.69918	TNR	Q92752	OID20957	trans
rs9272434	6	32637548	C	T	0.236895	0.985351	34049	ADD	-0.0539985	0.00848852	40.4669	9.69902	KYNU	Q16719	OID20669	trans
rs7752448	6	28333322	A	G	0.126869	1.00803	33043	ADD	-0.0703132	0.0110532	40.4664	9.69892	GZMH	P20718	OID20096	trans
rs116667074	6	32317585	C	T	0.130252	1.0025	33853	ADD	-0.0684151	0.0107549	40.466	9.69882	CTRL	P40313	OID31157	trans
rs10484399	6	27566749	A	G	0.117626	1.01282	34023	ADD	-0.0688443	0.0108224	40.4654	9.6987	TNFSF13B	Q9Y275	OID20272	trans
rs9272495	6	32638356	C	A	0.23745	0.984309	33720	ADD	-0.0551665	0.00867231	40.4651	9.69863	ANGPTL2	Q9UKU9	OID20726	trans
rs2284189	6	32639619	T	C	0.149617	0.983886	32862	ADD	-0.0695733	0.0109375	40.4625	9.69805	HCG22	E2RYF7	OID30088	trans
rs369637	6	32058086	C	T	0.17394	1.00847	33771	ADD	-0.0608629	0.00956837	40.4604	9.69757	QPCT	Q16769	OID20320	trans
rs7763805	6	32639477	G	A	0.149121	0.981931	34049	ADD	-0.0657513	0.0103373	40.4573	9.6969	CTSO	P43234	OID20660	trans
rs17312661	6	28332559	A	G	0.209276	0.997394	33687	ADD	0.058257	0.00915912	40.4565	9.69671	IGF2R	P11717	OID21146	trans
rs7763805	6	32639477	G	A	0.149283	0.981658	32907	ADD	-0.0694393	0.0109174	40.4551	9.69641	RRM2	P31350	OID21187	trans
rs55664827	6	26857141	T	C	0.122383	1.01111	32981	ADD	-0.0701093	0.0110231	40.4521	9.69574	KLRF1	Q9NZS2	OID30464	trans
rs190945449	6	26860580	C	T	0.122384	1.01107	32981	ADD	-0.0701097	0.0110233	40.4512	9.69554	KLRF1	Q9NZS2	OID30464	trans
rs66757203	6	26454728	C	T	0.122422	1.01062	33309	ADD	-0.0650317	0.0102251	40.4494	9.69514	FRZB	Q92765	OID20968	trans
rs369637	6	32058086	C	T	0.17371	1.00852	33436	ADD	-0.0537342	0.0084491	40.4464	9.69447	CDCP1	Q9H5V8	OID20940	trans
rs394439	6	32057778	C	A	0.173941	1.00847	33771	ADD	-0.0608517	0.00956835	40.4456	9.69429	QPCT	Q16769	OID20320	trans
rs3095233	6	31501997	A	G	0.141052	1.00002	33657	ADD	0.0693981	0.0109125	40.4431	9.69374	EPO	P01588	OID20522	trans
rs13202688	6	25993241	A	G	0.0985858	1.00484	33084	ADD	-0.0765153	0.0120317	40.4427	9.69365	LILRB4	Q8NHJ6	OID20429	trans
rs13196692	6	27411340	C	T	0.111981	1.01573	33187	ADD	0.0515163	0.00810078	40.4422	9.69354	FGFR4	P22455	OID30646	trans
rs3094005	6	31497270	G	T	0.141138	1.00073	33687	ADD	-0.0632099	0.00993963	40.4417	9.69342	CTRB1	P17538	OID21150	trans
rs3132566	6	31135013	G	T	0.158719	0.996418	33777	ADD	-0.0655656	0.0103101	40.4415	9.69337	TDP1	Q9NUW8	OID31403	trans
rs3130616	6	31505969	G	A	0.141056	1.00002	33657	ADD	0.0693957	0.0109124	40.4412	9.69331	EPO	P01588	OID20522	trans
rs2523573	6	31361211	C	G	0.144056	0.999476	33457	ADD	0.0650678	0.0102319	40.4407	9.6932	LTBR	P36941	OID20768	trans
rs394439	6	32057778	C	A	0.173715	1.0085	33436	ADD	-0.05373	0.00844912	40.44	9.69304	CDCP1	Q9H5V8	OID20940	trans
rs1265062	6	31110228	C	T	0.33268	1.00682	33657	ADD	-0.0417759	0.00656939	40.4392	9.69286	FCAR	P24071	OID20564	trans
rs2853999	6	31358297	A	T	0.143826	0.997516	33457	ADD	0.0651729	0.0102487	40.4385	9.69272	LTBR	P36941	OID20768	trans
rs3130923	6	31494358	G	A	0.141078	0.999762	33657	ADD	0.0693979	0.0109131	40.4385	9.6927	EPO	P01588	OID20522	trans
rs114046333	6	31328611	G	C	0.127309	0.927696	33848	ADD	0.0732807	0.011524	40.4364	9.69225	HBEGF	Q99075	OID21465	trans
rs35565446	6	27177562	C	T	0.111319	1.01296	33853	ADD	-0.0726293	0.0114216	40.4358	9.69212	CAPS	Q13938	OID31126	trans
rs3117575	6	31758476	T	C	0.132525	1.00367	33473	ADD	-0.0636514	0.0100099	40.4349	9.69191	MSLN	Q13421	OID21380	trans
rs9272728	6	32641816	A	G	0.236802	0.993014	33084	ADD	-0.0525657	0.00826679	40.4325	9.69139	MILR1	Q7Z6M3	OID20482	trans
rs9274454	6	32665594	T	G	0.186558	0.913615	33436	ADD	-0.0618376	0.00972525	40.4299	9.69081	BCAN	Q96GW7	OID20998	trans
rs35050608	6	26067132	A	G	0.0986683	1.00494	33084	ADD	-0.0764686	0.0120264	40.429	9.6906	LILRB4	Q8NHJ6	OID20429	trans
rs9272307	6	32636109	G	T	0.24603	0.984035	33436	ADD	-0.0520667	0.00818877	40.4281	9.69039	TNR	Q92752	OID20957	trans
rs6933289	6	32636774	C	T	0.182244	0.948113	33874	ADD	0.0633859	0.00996909	40.4272	9.69019	PPP1R14D	Q9NXH3	OID30997	trans
rs9272678	6	32641138	T	C	0.315116	0.761917	33436	ADD	-0.0563022	0.00885503	40.4269	9.69012	PLA2G10	O15496	OID21002	trans
rs35942569	6	26338903	A	G	0.108259	0.997553	33966	ADD	0.0688283	0.0108252	40.4261	9.68994	SIGLEC6	O43699	OID21394	trans
rs9272414	6	32637217	A	T	0.24804	0.96533	34090	ADD	-0.044676	0.00702662	40.4256	9.68984	CCL16	O15467	OID20334	trans
rs9271626	6	32624167	C	A	0.223803	0.985998	33687	ADD	-0.0539172	0.00848021	40.4242	9.68954	BCAM	P50895	OID21076	trans
rs2856698	6	32668599	C	G	0.327216	0.986973	33966	ADD	-0.0492519	0.00774671	40.4213	9.68889	NPY	P01303	OID21388	trans
rs3094005	6	31497270	G	T	0.141099	1.00118	33962	ADD	0.067167	0.0105645	40.4213	9.68888	TNFRSF21	O75509	OID21052	trans
rs13201308	6	28162311	C	T	0.11507	1.01275	33628	ADD	-0.0728747	0.0114626	40.4192	9.68842	CBLIF	P27352	OID20179	trans
rs34765154	6	28162672	G	A	0.11507	1.01275	33628	ADD	-0.0728747	0.0114626	40.4192	9.68842	CBLIF	P27352	OID20179	trans
rs34505829	6	28165461	A	T	0.11507	1.01275	33628	ADD	-0.0728747	0.0114626	40.4192	9.68842	CBLIF	P27352	OID20179	trans
rs35098436	6	28166443	T	C	0.11507	1.01275	33628	ADD	-0.0728747	0.0114626	40.4192	9.68842	CBLIF	P27352	OID20179	trans
rs13195728	6	27803328	T	C	0.117609	1.01065	33853	ADD	-0.0709855	0.0111656	40.418	9.68815	CAPS	Q13938	OID31126	trans
rs1632908	6	29925626	C	G	0.217449	0.939076	33734	ADD	0.0542991	0.00854095	40.4178	9.68811	RNASE6	Q93091	OID30689	trans
rs13195040	6	27446145	A	G	0.112486	1.01647	33853	ADD	-0.0721628	0.011351	40.4168	9.68789	CAPS	Q13938	OID31126	trans
rs2747421	6	29677341	G	C	0.245231	1.00452	32604	ADD	-0.0544782	0.00856923	40.4168	9.68789	LPO	P22079	OID20963	trans
rs9271524	6	32622043	A	C	0.226907	0.987384	33687	ADD	-0.0555655	0.00874029	40.4166	9.68784	ITGA5	P08648	OID21139	trans
rs2747430	6	29680729	G	A	0.328179	0.995102	33436	ADD	0.050337	0.0079179	40.4162	9.68776	CX3CL1	P78423	OID20976	trans
rs374317	6	29676263	C	T	0.244982	1.00512	32604	ADD	-0.0544792	0.00856966	40.4141	9.6873	LPO	P22079	OID20963	trans
rs9271626	6	32624167	C	A	0.223348	0.987509	33767	ADD	-0.0413785	0.00650892	40.4139	9.68725	CHIT1	Q13231	OID20312	trans
rs72846794	6	28169721	G	A	0.115069	1.01276	33628	ADD	-0.0728696	0.0114626	40.4135	9.68715	CBLIF	P27352	OID20179	trans
rs9272626	6	32640264	A	C	0.236914	0.990625	33924	ADD	-0.0547845	0.00861785	40.4128	9.68699	PRG3	Q9Y2Y8	OID30383	trans
rs2523593	6	31358926	T	C	0.144062	0.999511	33457	ADD	0.0650422	0.0102315	40.412	9.68682	LTBR	P36941	OID20768	trans
rs9272369	6	32636866	C	T	0.239296	0.96703	33578	ADD	-0.055778	0.0087742	40.412	9.68682	AGER	Q15109	OID20756	trans
rs502771	6	32611193	T	C	0.265922	0.989292	33822	ADD	-0.0515068	0.00810234	40.4118	9.68679	ERBB4	Q15303	OID21510	trans
rs387642	6	29677857	C	T	0.244986	1.00517	32604	ADD	-0.0544759	0.0085694	40.4118	9.68677	LPO	P22079	OID20963	trans
rs9271656	6	32624797	T	A	0.22215	0.987462	33777	ADD	-0.0577766	0.00908867	40.4113	9.68667	TDP1	Q9NUW8	OID31403	trans
rs9272406	6	32637152	G	C	0.24496	0.991084	33966	ADD	-0.0532367	0.0083747	40.4095	9.68627	WIF1	Q9Y5W5	OID21464	trans
rs9270645	6	32597996	T	C	0.248951	0.988522	32862	ADD	-0.0566654	0.00891412	40.4091	9.68617	CSDE1	O75534	OID30183	trans
rs9270611	6	32597298	C	T	0.250868	0.979652	32704	ADD	-0.0572475	0.0090057	40.409	9.68616	SSH3	Q8TE77	OID31216	trans
rs13217984	6	28171932	A	T	0.115068	1.01276	33628	ADD	-0.0728649	0.0114626	40.4081	9.68596	CBLIF	P27352	OID20179	trans
rs3101018	6	31738087	C	T	0.132589	1.00464	33898	ADD	-0.0671772	0.0105679	40.4081	9.68595	LDLR	P01130	OID20240	trans
rs3095233	6	31501997	A	G	0.14112	1.00021	33687	ADD	-0.0632025	0.00994262	40.408	9.68593	CTRB1	P17538	OID21150	trans
rs376319	6	29676856	C	T	0.244985	1.00517	32604	ADD	-0.0544734	0.00856941	40.408	9.68592	LPO	P22079	OID20963	trans
rs9366717	6	28223279	C	T	0.150455	1.01661	33853	ADD	-0.0637433	0.0100278	40.4075	9.68581	CAPS	Q13938	OID31126	trans
rs13195291	6	28201463	G	A	0.115099	1.01265	33628	ADD	-0.0728585	0.011462	40.4055	9.68538	CBLIF	P27352	OID20179	trans
rs67297533	6	28173475	G	T	0.115068	1.01277	33628	ADD	-0.0728611	0.0114626	40.404	9.68505	CBLIF	P27352	OID20179	trans
rs9272405	6	32637142	T	C	0.231737	0.981131	33385	ADD	0.0510976	0.00803876	40.4038	9.68499	IL2RA	P01589	OID20267	trans
rs9272405	6	32637142	T	C	0.232346	0.979045	33687	ADD	0.0545766	0.00858618	40.4029	9.6848	FCER2	P06734	OID21133	trans
rs3130977	6	31114212	T	C	0.359618	1.00308	33822	ADD	0.0420775	0.00661987	40.4019	9.68458	TXNDC15	Q96J42	OID21495	trans
rs3130616	6	31505969	G	A	0.141123	1.00021	33687	ADD	-0.0631957	0.00994251	40.4001	9.68417	CTRB1	P17538	OID21150	trans
rs1150757	6	32061428	G	A	0.13109	1.00604	33714	ADD	0.0648285	0.0101994	40.3998	9.68411	CTSB	P07858	OID20276	trans
rs13211947	6	25864590	C	T	0.097993	1.00444	33084	ADD	-0.0766932	0.0120667	40.396	9.68327	LILRB4	Q8NHJ6	OID20429	trans
rs34605993	6	26454135	C	T	0.121765	1.01278	33043	ADD	-0.0713152	0.0112205	40.396	9.68327	GZMH	P20718	OID20096	trans
rs2858864	6	32610452	C	T	0.217702	0.91914	33924	ADD	-0.0585788	0.00921663	40.3959	9.68325	PRG3	Q9Y2Y8	OID30383	trans
rs13198716	6	26581807	C	T	0.110884	1.00955	33693	ADD	-0.0596348	0.00938289	40.3949	9.68303	SFTPD	P35247	OID20214	trans
rs9270611	6	32597298	C	T	0.251474	0.981776	33848	ADD	0.053166	0.00836513	40.3945	9.68294	CXCL10	P02778	OID20697	trans
rs7383287	6	32815309	A	G	0.212096	0.999415	33796	ADD	0.0578297	0.00909893	40.3944	9.68292	ADAM9	Q13443	OID31488	trans
rs9393908	6	28223052	T	A	0.150457	1.01662	33853	ADD	-0.0637324	0.0100277	40.3943	9.6829	CAPS	Q13938	OID31126	trans
rs2442727	6	31351890	G	A	0.17058	0.976875	33657	ADD	-0.063125	0.00993239	40.392	9.68237	TRIM21	P19474	OID20533	trans
rs9272505	6	32638537	C	T	0.461255	0.986795	33187	ADD	-0.0480925	0.00756744	40.3885	9.68159	CD72	P21854	OID30641	trans
rs9272506	6	32638538	A	G	0.461255	0.986795	33187	ADD	-0.0480925	0.00756744	40.3885	9.68159	CD72	P21854	OID30641	trans
rs13204572	6	26189128	G	C	0.104837	1.01002	32862	ADD	0.0651224	0.0102475	40.3852	9.68085	MANSC4	A6NHS7	OID30141	trans
rs149943	6	28034610	G	A	0.147384	1.01204	33657	ADD	-0.0600557	0.00945028	40.385	9.68081	SLAMF7	Q9NQ25	OID20602	trans
rs9272626	6	32640264	A	C	0.236279	0.98912	33084	ADD	-0.052679	0.0082897	40.3829	9.68035	MILR1	Q7Z6M3	OID20482	trans
rs3117573	6	31750619	C	G	0.132502	1.00369	33473	ADD	-0.0636126	0.0100104	40.3815	9.68003	MSLN	Q13421	OID21380	trans
rs9271437	6	32620389	G	A	0.261764	0.988058	32981	ADD	-0.05613	0.00883291	40.3814	9.68002	IL12RB2	Q99665	OID30422	trans
rs115566240	6	32633941	C	T	0.238286	0.96997	33715	ADD	0.0488563	0.0076883	40.3813	9.67999	OSCAR	Q8IYS5	OID20776	trans
rs3117577	6	31759697	A	G	0.132795	1.00467	33898	ADD	-0.0671079	0.0105608	40.3785	9.67937	LDLR	P01130	OID20240	trans
rs200981	6	27865396	A	G	0.13668	1.00619	33657	ADD	-0.0621518	0.00978096	40.3779	9.67925	SLAMF7	Q9NQ25	OID20602	trans
rs582591	6	32611596	G	A	0.238106	0.987197	33533	ADD	-0.0549391	0.00864594	40.3775	9.67915	SMAD5	Q99717	OID21353	trans
rs535777	6	32609856	G	C	0.142952	0.962785	33874	ADD	0.069354	0.0109145	40.3768	9.679	PPP1R14D	Q9NXH3	OID30997	trans
rs2249935	6	31359401	G	A	0.225466	0.997803	33853	ADD	-0.0556105	0.00875172	40.3764	9.6789	GAST	P01350	OID31083	trans
rs77666565	6	26883636	G	A	0.122442	1.01047	32981	ADD	-0.0700447	0.0110244	40.3685	9.67715	KLRF1	Q9NZS2	OID30464	trans
rs9270620	6	32597495	T	A	0.225631	0.983919	33687	ADD	-0.0557431	0.00877348	40.3682	9.67707	ITGA5	P08648	OID21139	trans
rs3130566	6	31134841	C	G	0.158398	0.997157	33657	ADD	-0.0450812	0.00709543	40.3676	9.67695	PROK1	P58294	OID20543	trans
rs9272728	6	32641816	A	G	0.23721	0.994537	33995	ADD	-0.0513696	0.00808526	40.3668	9.67678	SELL	P14151	OID30752	trans
rs9272405	6	32637142	T	C	0.232346	0.979045	33687	ADD	-0.0533594	0.00839849	40.3664	9.67668	BCAM	P50895	OID21076	trans
rs2893820	6	26295458	G	A	0.336007	0.99362	33657	ADD	-0.0514401	0.00809649	40.3654	9.67647	MICB_MICA	Q29980_Q29983	OID20593	trans
rs2893820	6	26295458	G	A	0.336007	0.99362	33657	ADD	-0.0514401	0.00809649	40.3654	9.67647	MICB_MICA	Q29980_Q29983	OID20593	trans
rs13212651	6	27839207	A	G	0.117671	1.01116	33853	ADD	-0.0709047	0.0111602	40.365	9.67638	CAPS	Q13938	OID31126	trans
rs9272648	6	32640747	T	C	0.239888	0.994111	33720	ADD	-0.0546329	0.00859908	40.365	9.67636	ANGPTL2	Q9UKU9	OID20726	trans
rs9271528	6	32622146	C	T	0.2235	0.984449	32862	ADD	-0.0589013	0.00927121	40.3624	9.67579	CSDE1	O75534	OID30183	trans
rs3094222	6	31113657	A	G	0.155148	1.00095	33610	ADD	-0.0642483	0.0101129	40.362	9.6757	TFF3	Q07654	OID20371	trans
rs9272686	6	32641238	C	T	0.237467	0.994124	33995	ADD	-0.051358	0.00808394	40.3618	9.67566	SELL	P14151	OID30752	trans
rs9272721	6	32641624	C	A	0.237155	0.993087	33720	ADD	-0.0548734	0.00863733	40.3613	9.67555	ANGPTL2	Q9UKU9	OID20726	trans
rs55690788	6	28468368	T	C	0.114973	1.00983	33285	ADD	0.0586484	0.00923154	40.3612	9.67552	IL17RB	Q9NRM6	OID20585	trans
rs9272536	6	32638996	G	T	0.249668	0.98176	34049	ADD	-0.0530674	0.0083533	40.3589	9.67502	KYNU	Q16719	OID20669	trans
rs2747429	6	29680600	T	C	0.244965	1.00495	32604	ADD	-0.0544465	0.00857059	40.357	9.67459	LPO	P22079	OID20963	trans
rs3130557	6	31126926	C	T	0.155875	0.998046	33777	ADD	-0.0659352	0.0103791	40.3564	9.67445	TDP1	Q9NUW8	OID31403	trans
rs9271627	6	32624172	C	T	0.233314	0.954548	33687	ADD	-0.0539538	0.0084931	40.3563	9.67444	BCAM	P50895	OID21076	trans
rs445150	6	29679102	T	C	0.328065	0.99553	33533	ADD	0.0462416	0.00727913	40.356	9.67437	IL12A_IL12B	P29459_P29460	OID21327	trans
rs445150	6	29679102	T	C	0.328065	0.99553	33533	ADD	0.0462416	0.00727913	40.356	9.67437	IL12A_IL12B	P29459_P29460	OID21327	trans
rs707949	6	32642175	T	C	0.236485	0.991623	33084	ADD	-0.0525764	0.00827643	40.3549	9.67412	MILR1	Q7Z6M3	OID20482	trans
rs9270623	6	32597554	A	C	0.224694	0.984495	33916	ADD	-0.0534302	0.00841121	40.3513	9.67332	FCN1	O00602	OID30690	trans
rs35781323	6	28177054	T	C	0.115047	1.01265	33628	ADD	-0.0728226	0.0114642	40.3503	9.67311	CBLIF	P27352	OID20179	trans
rs9272658	6	32640881	G	A	0.272226	0.922664	33924	ADD	-0.0471949	0.00742973	40.3501	9.67306	FGFBP2	Q9BYJ0	OID30395	trans
rs13220495	6	26441412	C	T	0.109568	1.00662	33410	ADD	0.0729309	0.0114815	40.3485	9.6727	ADA2	Q9NZK5	OID20394	trans
rs9272728	6	32641816	A	G	0.236835	0.995026	33564	ADD	-0.052905	0.00832883	40.3484	9.67268	CLEC5A	Q9NY25	OID20165	trans
rs13212534	6	25982782	G	A	0.0986126	1.00485	33084	ADD	-0.0764156	0.0120303	40.3471	9.67239	LILRB4	Q8NHJ6	OID20429	trans
rs9270475	6	32591230	A	T	0.246093	0.939195	33916	ADD	-0.0530065	0.00834504	40.3462	9.67219	FCN1	O00602	OID30690	trans
rs3734543	6	26468317	G	C	0.122829	1.00492	33042	ADD	-0.0674533	0.0106195	40.3454	9.67202	MAN1A2	O60476	OID30262	trans
rs9274454	6	32665594	T	G	0.186858	0.914154	33942	ADD	-0.0528294	0.00831777	40.34	9.67083	TCTN3	Q6NUS6	OID30326	trans
rs9272686	6	32641238	C	T	0.23707	0.995351	33187	ADD	0.0385038	0.00606242	40.3382	9.67042	FGFR4	P22455	OID30646	trans
rs34676049	6	28485841	T	G	0.114437	1.00972	33285	ADD	0.0587515	0.00925041	40.3381	9.6704	IL17RB	Q9NRM6	OID20585	trans
rs9270620	6	32597495	T	A	0.225106	0.983838	33822	ADD	-0.0486197	0.00765524	40.3373	9.67021	FLT4	P35916	OID21491	trans
rs535777	6	32609856	G	C	0.142831	0.962426	33966	ADD	-0.0663849	0.0104525	40.3365	9.67003	WIF1	Q9Y5W5	OID21464	trans
rs188015	6	27909668	T	A	0.147399	1.01165	32862	ADD	0.0561921	0.00884781	40.3347	9.66965	MANSC4	A6NHS7	OID30141	trans
rs1268928	6	31111122	G	T	0.333191	1.00756	33985	ADD	-0.0494315	0.00778331	40.3347	9.66964	PGA4	P0DJD7	OID30699	trans
rs2233987	6	31111297	C	T	0.333191	1.00756	33985	ADD	-0.0494315	0.00778331	40.3347	9.66964	PGA4	P0DJD7	OID30699	trans
rs2233986	6	31111299	G	A	0.333191	1.00756	33985	ADD	-0.0494315	0.00778331	40.3347	9.66964	PGA4	P0DJD7	OID30699	trans
rs9272434	6	32637548	C	T	0.237006	0.985177	33916	ADD	-0.0524138	0.00825305	40.3332	9.6693	FCN1	O00602	OID30690	trans
rs1800628	6	31579073	G	A	0.13871	1.00067	32907	ADD	-0.0700564	0.0110311	40.3325	9.66915	CFC1	P0CG37	OID21261	trans
rs9272658	6	32640881	G	A	0.272027	0.921257	33533	ADD	-0.0522804	0.00823219	40.3317	9.66897	IGF1R	P08069	OID21274	trans
rs9272326	6	32636392	C	T	0.226524	0.965483	33771	ADD	-0.0561946	0.00884855	40.3316	9.66895	QPCT	Q16769	OID20320	trans
rs2507989	6	31356638	A	C	0.218217	0.953206	33687	ADD	-0.0525956	0.00828195	40.3305	9.66871	GNLY	P22749	OID21132	trans
rs617058	6	32606702	G	T	0.237304	0.989437	33988	ADD	0.054811	0.00863107	40.3279	9.66813	TNFRSF4	P43489	OID20653	trans
rs9272462	6	32637843	G	A	0.235521	0.993618	33436	ADD	0.0543976	0.00856598	40.3279	9.66813	TNFRSF9	Q07011	OID20985	trans
rs2442727	6	31351890	G	A	0.170684	0.975931	32862	ADD	0.0646986	0.0101881	40.3277	9.66809	GP1BB	P13224	OID30174	trans
rs3132566	6	31135013	G	T	0.158414	0.996985	33657	ADD	-0.045059	0.00709575	40.3243	9.66732	PROK1	P58294	OID20543	trans
rs60882115	6	26941317	C	G	0.113467	1.00842	33410	ADD	0.0717347	0.0112967	40.3234	9.66713	ADA2	Q9NZK5	OID20394	trans
rs36116761	6	27850704	C	G	0.117553	1.0111	33853	ADD	-0.0709021	0.0111656	40.3231	9.66706	CAPS	Q13938	OID31126	trans
rs34194357	6	27850757	A	G	0.117553	1.0111	33853	ADD	-0.0709021	0.0111656	40.3231	9.66706	CAPS	Q13938	OID31126	trans
rs2233956	6	31113428	T	C	0.222443	0.995461	33966	ADD	0.0535911	0.0084395	40.3229	9.66701	ITGB7	P26010	OID21393	trans
rs149943	6	28034610	G	A	0.147693	1.01358	32862	ADD	0.0560834	0.0088321	40.3219	9.66679	MANSC4	A6NHS7	OID30141	trans
rs535777	6	32609856	G	C	0.143105	0.961266	33693	ADD	-0.0630489	0.00992907	40.3216	9.66672	NPTXR	O95502	OID20191	trans
rs3095318	6	31120368	T	A	0.270137	0.997623	33942	ADD	-0.0477357	0.00751755	40.3213	9.66665	PTPRZ1	P23471	OID30343	trans
rs3095315	6	31121427	C	T	0.270137	0.997618	33942	ADD	-0.0477355	0.00751757	40.3208	9.66654	PTPRZ1	P23471	OID30343	trans
rs66757203	6	26454728	C	T	0.122597	1.01114	34023	ADD	-0.0675504	0.0106385	40.3175	9.66582	TNFSF13B	Q9Y275	OID20272	trans
rs9271550	6	32622497	T	A	0.26179	0.987853	32981	ADD	-0.0560884	0.00883352	40.3161	9.6655	IL12RB2	Q99665	OID30422	trans
rs72839477	6	27359221	C	T	0.111843	1.01544	33187	ADD	0.0514725	0.00810663	40.3153	9.66533	FGFR4	P22455	OID30646	trans
rs9272343	6	32636549	A	G	0.23301	0.984914	33822	ADD	-0.0538639	0.00848333	40.3147	9.66519	ERBB4	Q15303	OID21510	trans
rs2249935	6	31359401	G	A	0.225535	0.998415	33898	ADD	-0.0556538	0.00876525	40.3145	9.66515	PGLYRP1	O75594	OID20338	trans
rs9271541	6	32622293	A	C	0.224254	0.989822	33966	ADD	-0.0532185	0.00838175	40.3141	9.66505	PRTG	Q2VWP7	OID21443	trans
rs13207689	6	27401925	C	G	0.112018	1.01386	33187	ADD	0.0514755	0.00810726	40.3137	9.66497	FGFR4	P22455	OID30646	trans
rs1047985	6	32637439	G	A	0.236703	0.985446	34049	ADD	-0.0539085	0.00849047	40.3137	9.66496	KYNU	Q16719	OID20669	trans
rs2763981	6	31872244	T	A	0.662915	1.00367	33657	ADD	0.034862	0.0054907	40.3135	9.66492	LY75	O60449	OID20580	trans
rs149543464	6	30432986	G	A	0.145777	1.0077	33924	ADD	-0.0570038	0.00897802	40.3131	9.66483	FGFBP2	Q9BYJ0	OID30395	trans
rs17751184	6	27807250	C	T	0.117614	1.01098	33853	ADD	-0.0708796	0.0111636	40.3123	9.66465	CAPS	Q13938	OID31126	trans
rs67859638	6	27390199	A	G	0.111672	1.01584	33187	ADD	0.051493	0.00811022	40.3117	9.66452	FGFR4	P22455	OID30646	trans
rs3132556	6	31111032	A	T	0.198477	0.999951	33848	ADD	0.0589113	0.00927863	40.3115	9.66449	HBEGF	Q99075	OID21465	trans
rs9270645	6	32597996	T	C	0.249033	0.989647	33359	ADD	-0.049792	0.00784247	40.31	9.66415	BCHE	P06276	OID30717	trans
rs9272729	6	32641817	G	A	0.14974	0.991342	32907	ADD	-0.0688873	0.0108505	40.3068	9.66343	RRM2	P31350	OID21187	trans
rs9272324	6	32636375	A	G	0.4518	0.986236	33379	ADD	-0.0479407	0.00755125	40.3061	9.66328	CFB	P00751	OID30755	trans
rs1265061	6	31110480	C	A	0.33268	1.00669	33657	ADD	-0.0417099	0.00656984	40.3059	9.66324	FCAR	P24071	OID20564	trans
rs3117575	6	31758476	T	C	0.132707	1.00462	33898	ADD	-0.067067	0.0105641	40.3048	9.66299	LDLR	P01130	OID20240	trans
rs9272665	6	32640944	G	A	0.316005	0.887954	34090	ADD	-0.0491549	0.00774269	40.3042	9.66286	BLMH	Q13867	OID20336	trans
rs9271666	6	32624916	T	C	0.223384	0.989217	33687	ADD	-0.0537854	0.0084721	40.3039	9.6628	BCAM	P50895	OID21076	trans
rs9272343	6	32636549	A	G	0.232847	0.983107	33084	ADD	-0.053057	0.0083574	40.3035	9.66271	MILR1	Q7Z6M3	OID20482	trans
rs34706883	6	27837477	A	C	0.117685	1.01114	33853	ADD	-0.0708471	0.0111598	40.3022	9.66241	CAPS	Q13938	OID31126	trans
rs707962	6	32642197	T	G	0.23639	0.991211	33084	ADD	-0.0525603	0.00827931	40.3021	9.6624	MILR1	Q7Z6M3	OID20482	trans
rs707963	6	32642192	T	G	0.236389	0.991223	33084	ADD	-0.0525596	0.00827926	40.3016	9.66227	MILR1	Q7Z6M3	OID20482	trans
rs34218844	6	28322870	T	C	0.116179	1.01155	33628	ADD	-0.072508	0.0114217	40.3008	9.6621	CBLIF	P27352	OID20179	trans
rs375984	6	29676725	C	T	0.244939	1.00529	32604	ADD	-0.0544009	0.00856939	40.3006	9.66207	LPO	P22079	OID20963	trans
rs56075693	6	28322551	T	G	0.116179	1.01155	33628	ADD	-0.0725077	0.0114217	40.3005	9.66203	CBLIF	P27352	OID20179	trans
rs35202262	6	27831736	C	T	0.109202	0.948076	33853	ADD	-0.0755903	0.0119072	40.3004	9.66201	CAPS	Q13938	OID31126	trans
rs9272535	6	32638979	G	A	0.240081	1.01186	33687	ADD	-0.0518519	0.00816819	40.2974	9.66135	BCAM	P50895	OID21076	trans
rs9270510	6	32591582	C	A	0.341046	0.827685	33942	ADD	-0.0485424	0.00764692	40.2968	9.66121	NPL	Q9BXD5	OID30329	trans
rs2249935	6	31359401	G	A	0.225539	0.998275	34090	ADD	-0.0559411	0.00881259	40.2954	9.6609	CPA1	P15085	OID20280	trans
rs9271666	6	32624916	T	C	0.223022	0.989422	33777	ADD	-0.0575545	0.009067	40.2932	9.66041	TDP1	Q9NUW8	OID31403	trans
rs149543464	6	30432986	G	A	0.14539	1.00623	33657	ADD	-0.0662941	0.0104439	40.2925	9.66026	CCL26	Q9Y258	OID20546	trans
rs13198809	6	28355925	G	A	0.11553	1.01362	33285	ADD	0.0583684	0.00919532	40.2922	9.6602	IL17RB	Q9NRM6	OID20585	trans
rs13220522	6	26316067	G	A	0.106228	1.01266	34090	ADD	-0.0745525	0.011745	40.2922	9.66019	FAP	Q12884	OID20330	trans
rs34107459	6	26328125	T	C	0.106327	1.01082	34090	ADD	-0.0745864	0.0117509	40.288	9.65926	FAP	Q12884	OID20330	trans
rs582591	6	32611596	G	A	0.237761	0.989034	33187	ADD	-0.0530781	0.00836262	40.2852	9.65863	SDK2	Q58EX2	OID30662	trans
rs9271619	6	32623996	G	A	0.223721	0.985696	33777	ADD	-0.0575929	0.00907398	40.2849	9.65857	TDP1	Q9NUW8	OID31403	trans
rs9272413	6	32637210	T	C	0.241006	0.921261	32981	ADD	-0.0592124	0.00932933	40.2831	9.65818	CSNK1D	P48730	OID30492	trans
rs3130985	6	31117579	C	T	0.155366	1.00454	33759	ADD	-0.0590898	0.00931004	40.283	9.65814	KLK10	O43240	OID21523	trans
rs13191786	6	28309894	T	G	0.116168	1.01164	33628	ADD	-0.0724914	0.0114216	40.2825	9.65803	CBLIF	P27352	OID20179	trans
rs35072899	6	28313764	C	T	0.116168	1.01164	33628	ADD	-0.0724914	0.0114216	40.2825	9.65803	CBLIF	P27352	OID20179	trans
rs1268928	6	31111122	G	T	0.332694	1.00678	33657	ADD	-0.0416937	0.00656945	40.2794	9.65734	FCAR	P24071	OID20564	trans
rs2233987	6	31111297	C	T	0.332694	1.00678	33657	ADD	-0.0416937	0.00656945	40.2794	9.65734	FCAR	P24071	OID20564	trans
rs2233986	6	31111299	G	A	0.332694	1.00678	33657	ADD	-0.0416937	0.00656945	40.2794	9.65734	FCAR	P24071	OID20564	trans
rs13200214	6	28049472	C	T	0.114934	1.01268	33598	ADD	0.0608725	0.00959138	40.2791	9.65727	CTSC	P53634	OID20679	trans
rs13191227	6	27422336	G	C	0.111962	1.0159	33187	ADD	0.0514109	0.00810067	40.278	9.65704	FGFR4	P22455	OID30646	trans
rs396660	6	29678388	C	T	0.327916	0.995702	33533	ADD	0.0461979	0.00727937	40.2771	9.65682	IL12A_IL12B	P29459_P29460	OID21327	trans
rs396660	6	29678388	C	T	0.327916	0.995702	33533	ADD	0.0461979	0.00727937	40.2771	9.65682	IL12A_IL12B	P29459_P29460	OID21327	trans
rs9271528	6	32622146	C	T	0.22328	0.98644	33767	ADD	-0.0413334	0.00651292	40.2765	9.6567	CHIT1	Q13231	OID20312	trans
rs4452638	6	27261486	G	A	0.136868	1.01133	33631	ADD	-0.0663295	0.0104516	40.2764	9.65668	TGM2	P21980	OID20141	trans
rs9272307	6	32636109	G	T	0.245656	0.983223	33693	ADD	-0.0529283	0.00833994	40.2763	9.65665	CCL27	Q9Y4X3	OID20121	trans
rs9272495	6	32638356	C	A	0.237074	0.984193	34049	ADD	-0.0538882	0.00849133	40.275	9.65637	KYNU	Q16719	OID20669	trans
rs34197618	6	26083291	T	C	0.0985832	1.00434	33084	ADD	-0.076374	0.0120346	40.2741	9.65616	LILRB4	Q8NHJ6	OID20429	trans
rs7752608	6	28333418	A	G	0.123955	1.01125	33187	ADD	-0.0677162	0.0106706	40.2724	9.65579	CTSE	P14091	OID30628	trans
rs9272413	6	32637210	T	C	0.241106	0.923687	33962	ADD	0.0552663	0.00870909	40.2694	9.65513	FOLR2	P14207	OID21062	trans
rs13202775	6	27597100	T	C	0.11748	1.01165	34023	ADD	-0.0687523	0.0108345	40.2679	9.6548	TNFSF13B	Q9Y275	OID20272	trans
rs3998182	6	32594138	T	C	0.282917	0.877919	34090	ADD	-0.0539047	0.00849489	40.2659	9.65435	EGFR	P00533	OID20319	trans
rs3998182	6	32594138	T	C	0.282822	0.87689	33988	ADD	0.0549547	0.00866043	40.2652	9.65419	TNFRSF4	P43489	OID20653	trans
rs617058	6	32606702	G	T	0.237627	0.98825	33218	ADD	-0.0538912	0.00849294	40.2643	9.65398	DEFB4A_DEFB4B	O15263	OID21373	trans
rs617058	6	32606702	G	T	0.237627	0.98825	33218	ADD	-0.0538912	0.00849294	40.2643	9.65398	DEFB4A_DEFB4B	O15263	OID21373	trans
rs3130063	6	31590925	C	T	0.140336	0.999896	33962	ADD	0.0672321	0.0105957	40.2621	9.65349	TNFRSF21	O75509	OID21052	trans
rs13195401	6	26463346	G	T	0.109839	1.00387	34023	ADD	-0.071062	0.0111993	40.2616	9.65339	TNFSF13B	Q9Y275	OID20272	trans
rs3131380	6	31742001	A	G	0.132506	1.00347	33473	ADD	-0.0635228	0.0100112	40.2611	9.65328	MSLN	Q13421	OID21380	trans
rs9272462	6	32637843	G	A	0.235613	0.992554	33924	ADD	-0.0547299	0.00862563	40.2595	9.65291	PRG3	Q9Y2Y8	OID30383	trans
rs9270475	6	32591230	A	T	0.245992	0.941301	34090	ADD	-0.0515038	0.00811721	40.2593	9.65287	BLMH	Q13867	OID20336	trans
rs13192965	6	27704046	G	A	0.117329	1.00993	33598	ADD	0.0603955	0.00951859	40.2591	9.65284	CTSC	P53634	OID20679	trans
rs9272348	6	32636619	C	T	0.245437	1.00353	33720	ADD	-0.0538835	0.0084923	40.2588	9.65277	ANGPTL2	Q9UKU9	OID20726	trans
rs71559050	6	27829638	C	A	0.117667	1.01061	33853	ADD	-0.0708314	0.0111634	40.2587	9.65275	CAPS	Q13938	OID31126	trans
rs34832585	6	28183100	C	T	0.114908	1.01274	33598	ADD	0.0608602	0.00959192	40.2583	9.65266	CTSC	P53634	OID20679	trans
rs13195401	6	26463346	G	T	0.109564	1.00326	32981	ADD	-0.0779328	0.0122831	40.2554	9.65201	TP53BP1	Q12888	OID30470	trans
rs3131006	6	31130357	A	T	0.256097	0.999648	33533	ADD	-0.0518223	0.00816787	40.2546	9.65183	DPP6	P42658	OID21354	trans
rs2854275	6	32660651	C	A	0.146163	1.001	33853	ADD	-0.0663476	0.0104573	40.2541	9.65171	BAP18	Q8IXM2	OID31150	trans
rs200953	6	27869489	T	C	0.136673	1.00612	33657	ADD	-0.0620593	0.00978158	40.2528	9.65142	SLAMF7	Q9NQ25	OID20602	trans
rs9272421	6	32637341	G	A	0.251591	1.00017	32862	ADD	0.0552049	0.00870124	40.2526	9.65139	CSF2	P04141	OID30072	trans
rs583177	6	32611790	C	A	0.266552	0.988932	33693	ADD	-0.0513866	0.00809975	40.2492	9.65063	CCL27	Q9Y4X3	OID20121	trans
rs13191474	6	27445566	C	T	0.11247	1.01638	33853	ADD	-0.0720205	0.0113521	40.2491	9.6506	CAPS	Q13938	OID31126	trans
rs67101035	6	27831109	C	G	0.117641	1.01093	33853	ADD	-0.0708175	0.0111627	40.2478	9.65033	CAPS	Q13938	OID31126	trans
rs36033628	6	26455846	T	G	0.121741	1.01258	33043	ADD	-0.0711949	0.0112225	40.2454	9.64978	GZMH	P20718	OID20096	trans
rs3130614	6	31508681	T	A	0.138792	0.999987	33966	ADD	-0.0658822	0.0103851	40.2453	9.64977	WIF1	Q9Y5W5	OID21464	trans
rs367364	6	32052169	C	T	0.173765	1.00747	33564	ADD	-0.0589605	0.00929405	40.2451	9.64972	CLEC5A	Q9NY25	OID20165	trans
rs9272682	6	32641176	C	T	0.278838	0.921293	33924	ADD	-0.0387888	0.00611441	40.2442	9.64952	TNN	Q9UQP3	OID30412	trans
rs3131383	6	31736517	G	T	0.132521	1.00388	33874	ADD	0.070025	0.0110383	40.2441	9.6495	PPP1R14D	Q9NXH3	OID30997	trans
rs35353359	6	28356601	C	T	0.115545	1.01353	33285	ADD	0.0583323	0.00919524	40.2432	9.64929	IL17RB	Q9NRM6	OID20585	trans
rs3130614	6	31508681	T	A	0.139154	1.00062	33771	ADD	-0.06678	0.010527	40.2425	9.64915	QPCT	Q16769	OID20320	trans
rs483143	6	27878966	G	C	0.132837	1.01254	32981	ADD	-0.0674871	0.010639	40.2381	9.64817	KLRF1	Q9NZS2	OID30464	trans
rs55912630	6	25866707	T	C	0.0980192	1.00448	33084	ADD	-0.0765316	0.0120651	40.2366	9.64783	LILRB4	Q8NHJ6	OID20429	trans
rs34409918	6	27717569	A	G	0.117359	1.01064	33853	ADD	-0.0708918	0.0111761	40.2357	9.64762	CAPS	Q13938	OID31126	trans
rs3101018	6	31738087	C	T	0.132417	1.00412	33874	ADD	0.0700322	0.0110406	40.2357	9.64762	PPP1R14D	Q9NXH3	OID30997	trans
rs1800628	6	31579073	G	A	0.138932	0.99933	33759	ADD	-0.0619772	0.00977085	40.2346	9.64739	KLK10	O43240	OID21523	trans
rs9358927	6	26330264	T	G	0.362745	0.997899	33903	ADD	-0.0413853	0.00652449	40.2344	9.64735	CPVL	Q9H3G5	OID21435	trans
rs67998226	6	28270281	T	C	0.117447	1.00951	33628	ADD	-0.0721768	0.011379	40.2337	9.64719	CBLIF	P27352	OID20179	trans
rs34432857	6	27718046	G	A	0.117359	1.01064	33853	ADD	-0.0708896	0.0111761	40.2332	9.64707	CAPS	Q13938	OID31126	trans
rs9272616	6	32640113	C	G	0.277557	0.94097	33715	ADD	-0.0501808	0.00791139	40.2318	9.64676	SPON1	Q9HCB6	OID20759	trans
rs13220495	6	26441412	C	T	0.109471	1.00679	33631	ADD	-0.0731529	0.0115332	40.2312	9.64662	TGM2	P21980	OID20141	trans
rs9272311	6	32636176	G	A	0.235126	0.989105	33564	ADD	-0.0531189	0.00837477	40.2301	9.6464	CLEC5A	Q9NY25	OID20165	trans
rs1265061	6	31110480	C	A	0.333176	1.00748	33985	ADD	-0.0493671	0.00778376	40.225	9.64526	PGA4	P0DJD7	OID30699	trans
rs13197574	6	28092461	T	C	0.115053	1.01223	33628	ADD	-0.0727232	0.0114664	40.2249	9.64523	CBLIF	P27352	OID20179	trans
rs3129058	6	29680422	C	T	0.227395	1.00349	32604	ADD	-0.0558164	0.00880088	40.2228	9.64476	LPO	P22079	OID20963	trans
rs9271545	6	32622376	C	T	0.224835	0.988667	33687	ADD	-0.0555779	0.00876327	40.2228	9.64475	ITGA5	P08648	OID21139	trans
rs35819751	6	27842791	A	G	0.117665	1.01115	33853	ADD	-0.0707814	0.0111605	40.2225	9.64469	CAPS	Q13938	OID31126	trans
rs9272307	6	32636109	G	T	0.246281	0.982305	33285	ADD	0.0439166	0.00692462	40.2221	9.64461	IL17RB	Q9NRM6	OID20585	trans
rs3129063	6	29677836	C	A	0.227395	1.00351	32604	ADD	-0.0558152	0.00880081	40.2216	9.64449	LPO	P22079	OID20963	trans
rs9274454	6	32665594	T	G	0.186847	0.914499	32981	ADD	-0.065878	0.0103875	40.2214	9.64445	PPM1B	O75688	OID30548	trans
rs9272729	6	32641817	G	A	0.149938	0.991373	33985	ADD	-0.0654096	0.0103137	40.2211	9.64439	PNLIP	P16233	OID30693	trans
rs9272665	6	32640944	G	A	0.315773	0.885955	33985	ADD	-0.0533706	0.00841559	40.2194	9.64401	PGA4	P0DJD7	OID30699	trans
rs3130063	6	31590925	C	T	0.140228	0.999603	33822	ADD	0.0581233	0.00916502	40.2193	9.64398	TXNDC15	Q96J42	OID21495	trans
rs9272532	6	32638866	C	A	0.229332	0.969584	32862	ADD	0.0578456	0.00912126	40.2189	9.6439	CSF2	P04141	OID30072	trans
rs200493	6	27827640	G	A	0.136683	1.00612	33657	ADD	-0.0620285	0.00978122	40.2158	9.6432	SLAMF7	Q9NQ25	OID20602	trans
rs9272369	6	32636866	C	T	0.238595	0.96776	33385	ADD	0.0508148	0.00801297	40.2155	9.64313	IL2RA	P01589	OID20267	trans
rs80264589	6	26959823	G	A	0.113769	1.01072	34023	ADD	-0.0696974	0.0109907	40.2144	9.64289	TNFSF13B	Q9Y275	OID20272	trans
rs3132445	6	31744419	G	A	0.132607	1.00429	33898	ADD	-0.0670223	0.010569	40.2134	9.64267	LDLR	P01130	OID20240	trans
rs9272682	6	32641176	C	T	0.278366	0.923079	33187	ADD	-0.0536318	0.00845753	40.2121	9.64239	NAGPA	Q9UK23	OID30643	trans
rs149543464	6	30432986	G	A	0.145487	1.00767	32981	ADD	-0.0692252	0.0109168	40.2103	9.64198	IL12RB2	Q99665	OID30422	trans
rs71557378	6	26935806	T	G	0.113797	1.01094	34023	ADD	-0.0696774	0.0109884	40.2084	9.64155	TNFSF13B	Q9Y275	OID20272	trans
rs34888489	6	26073147	C	A	0.0985366	1.00389	33084	ADD	-0.0763439	0.0120398	40.2076	9.64138	LILRB4	Q8NHJ6	OID20429	trans
rs2854275	6	32660651	C	A	0.146069	1.00069	34049	ADD	-0.065495	0.0103289	40.2076	9.64137	CTSO	P43234	OID20660	trans
rs1270942	6	31951083	A	G	0.131473	1.00581	33874	ADD	0.0701603	0.0110648	40.2065	9.64113	PPP1R14D	Q9NXH3	OID30997	trans
rs707949	6	32642175	T	C	0.236716	0.995541	33017	ADD	-0.0574824	0.00906541	40.2063	9.6411	CRTAP	O75718	OID30902	trans
rs34691223	6	28290431	C	A	0.117419	1.0095	33628	ADD	-0.0721597	0.0113802	40.2061	9.64105	CBLIF	P27352	OID20179	trans
rs9272495	6	32638356	C	A	0.236994	0.982336	32981	ADD	-0.057621	0.0090875	40.2043	9.64064	CSNK1D	P48730	OID30492	trans
rs7763805	6	32639477	G	A	0.149213	0.981566	33436	ADD	-0.0650146	0.0102538	40.2021	9.64016	BCAN	Q96GW7	OID20998	trans
rs9272343	6	32636549	A	G	0.233451	0.984127	33687	ADD	0.054211	0.00855004	40.2012	9.63995	FCER2	P06734	OID21133	trans
rs9272405	6	32637142	T	C	0.231786	0.978273	33084	ADD	-0.053204	0.00839125	40.2008	9.63988	MILR1	Q7Z6M3	OID20482	trans
rs13220522	6	26316067	G	A	0.106063	1.0137	33285	ADD	0.0605163	0.00954456	40.2006	9.63983	IL17RB	Q9NRM6	OID20585	trans
rs3117576	6	31759017	T	C	0.132566	1.00348	33473	ADD	-0.0634637	0.0100094	40.2005	9.6398	MSLN	Q13421	OID21380	trans
rs9272682	6	32641176	C	T	0.27865	0.920203	33533	ADD	-0.0544646	0.00859017	40.2	9.63969	AMIGO2	Q86SJ2	OID21370	trans
rs9272426	6	32637412	A	G	0.4531	0.96298	32981	ADD	-0.0492817	0.00777282	40.1989	9.63944	TRAF3	Q13114-2	OID30479	trans
rs9270475	6	32591230	A	T	0.246221	0.940247	33436	ADD	0.05628	0.00887661	40.1988	9.63943	CX3CL1	P78423	OID20976	trans
rs34718920	6	27816163	C	T	0.117629	1.01095	33853	ADD	-0.0707761	0.0111631	40.1981	9.63928	CAPS	Q13938	OID31126	trans
rs9271545	6	32622376	C	T	0.224137	0.989506	33966	ADD	-0.05316	0.00838462	40.1978	9.63921	PRTG	Q2VWP7	OID21443	trans
rs9272406	6	32637152	G	C	0.24496	0.991084	33966	ADD	0.0497096	0.00784041	40.1978	9.63921	SIGLEC6	O43699	OID21394	trans
rs1265062	6	31110228	C	T	0.333176	1.00761	33985	ADD	-0.0493469	0.00778323	40.1977	9.63917	PGA4	P0DJD7	OID30699	trans
rs114046333	6	31328611	G	C	0.127421	0.926985	33822	ADD	-0.069034	0.0108884	40.1975	9.63915	ERBB2	P04626	OID21520	trans
rs1800628	6	31579073	G	A	0.139046	0.999616	33687	ADD	0.0661294	0.0104305	40.1953	9.63865	TNFRSF1A	P19438	OID21155	trans
rs9272640	6	32640444	T	C	0.214711	0.870044	33796	ADD	0.0615477	0.00970796	40.1946	9.63849	ADAM9	Q13443	OID31488	trans
rs9272569	6	32639448	G	T	0.299656	0.867225	33853	ADD	-0.054885	0.00865712	40.1939	9.63835	BAP18	Q8IXM2	OID31150	trans
rs535777	6	32609856	G	C	0.143197	0.961868	33924	ADD	-0.0673494	0.0106233	40.1927	9.63807	PRG3	Q9Y2Y8	OID30383	trans
rs7383287	6	32815309	A	G	0.211337	0.999392	33908	ADD	-0.0454352	0.00716679	40.1916	9.63784	SIGLEC9	Q9Y336	OID21390	trans
rs34150729	6	27420975	T	C	0.111956	1.01592	33187	ADD	0.0513564	0.00810079	40.1915	9.63781	FGFR4	P22455	OID30646	trans
rs9272532	6	32638866	C	A	0.229544	0.969241	33687	ADD	-0.053736	0.00847634	40.1896	9.63739	BCAM	P50895	OID21076	trans
rs9270645	6	32597996	T	C	0.248623	0.987796	32704	ADD	-0.057027	0.00899574	40.1871	9.63683	SSH3	Q8TE77	OID31216	trans
rs9273289	6	32646757	T	A	0.314622	0.815941	33559	ADD	-0.0557432	0.00879325	40.1869	9.63678	SPINT1	O43278	OID21109	trans
rs1150757	6	32061428	G	A	0.131036	1.00538	33995	ADD	-0.0488347	0.00770347	40.1868	9.63676	F12	P00748	OID30739	trans
rs1811197	6	31359883	G	A	0.204678	0.987735	33687	ADD	-0.0564138	0.00889969	40.1809	9.63546	B4GAT1	O43505	OID21127	trans
rs67040724	6	27937731	T	C	0.115006	1.01489	33187	ADD	0.0507758	0.00801046	40.179	9.63502	FGFR4	P22455	OID30646	trans
rs1150754	6	32082981	C	T	0.17375	1.008	34049	ADD	-0.0573199	0.00904286	40.1789	9.63501	KLRD1	Q13241	OID20632	trans
rs9272405	6	32637142	T	C	0.231741	0.981212	33771	ADD	-0.0551974	0.00870809	40.1782	9.63485	QPCT	Q16769	OID20320	trans
rs3131379	6	31753256	G	A	0.132555	1.0036	33473	ADD	-0.0634447	0.0100092	40.1781	9.63484	MSLN	Q13421	OID21380	trans
rs3131378	6	31757508	A	G	0.132555	1.0036	33473	ADD	-0.0634447	0.0100092	40.1781	9.63484	MSLN	Q13421	OID21380	trans
rs9271541	6	32622293	A	C	0.224524	0.990436	33767	ADD	-0.0411182	0.006487	40.1772	9.63463	CHIT1	Q13231	OID20312	trans
rs9272569	6	32639448	G	T	0.299943	0.866718	33657	ADD	0.0553908	0.0087389	40.1756	9.63427	IL15	P40933	OID20562	trans
rs3131383	6	31736517	G	T	0.132191	1.00279	33043	ADD	-0.069027	0.0108903	40.1754	9.63423	GZMH	P20718	OID20096	trans
rs13211507	6	28289600	T	C	0.117686	1.00851	33598	ADD	0.0602902	0.00951216	40.1731	9.63371	CTSC	P53634	OID20679	trans
rs9264490	6	31264801	A	G	0.265479	0.991792	33598	ADD	0.044378	0.00700166	40.1729	9.63367	CTSC	P53634	OID20679	trans
rs9272626	6	32640264	A	C	0.236562	0.990508	33985	ADD	-0.0551715	0.00870463	40.1725	9.63359	PGA4	P0DJD7	OID30699	trans
rs34961555	6	26199675	C	T	0.104248	1.00494	33084	ADD	-0.0744042	0.0117391	40.1722	9.6335	LILRB4	Q8NHJ6	OID20429	trans
rs1150758	6	32060372	G	C	0.174158	1.00817	33771	ADD	-0.060623	0.00956483	40.1716	9.63339	QPCT	Q16769	OID20320	trans
rs145043018	6	29783624	G	C	0.330457	1.00801	33436	ADD	0.0486631	0.00767801	40.17	9.63303	TNFRSF9	Q07011	OID20985	trans
rs3115672	6	31760120	C	T	0.132531	1.00334	33473	ADD	-0.0634509	0.0100113	40.1694	9.63289	MSLN	Q13421	OID21380	trans
rs13201294	6	27588362	A	T	0.130995	1.0077	32981	ADD	-0.0679813	0.0107261	40.169	9.63281	KLRF1	Q9NZS2	OID30464	trans
rs9271659	6	32624816	G	A	0.221437	0.985071	33777	ADD	-0.0577398	0.00911026	40.1688	9.63276	TDP1	Q9NUW8	OID31403	trans
rs1419696	6	29727403	G	A	0.267875	0.997192	32917	ADD	-0.0491348	0.00775257	40.1686	9.63272	CD207	Q9UJ71	OID21298	trans
rs3207966	6	32637420	G	A	0.23667	0.983615	32981	ADD	-0.0575846	0.00908586	40.1681	9.63259	CSNK1D	P48730	OID30492	trans
rs707949	6	32642175	T	C	0.236899	0.993141	33995	ADD	-0.0513019	0.00809463	40.1673	9.63242	SELL	P14151	OID30752	trans
rs9272406	6	32637152	G	C	0.245196	0.990309	33822	ADD	-0.0526872	0.00831325	40.1669	9.63234	ERBB4	Q15303	OID21510	trans
rs3094005	6	31497270	G	T	0.14107	1.00054	33657	ADD	0.0691398	0.0109092	40.1669	9.63233	EPO	P01588	OID20522	trans
rs3130557	6	31126926	C	T	0.155715	0.999714	33375	ADD	0.0605567	0.00955505	40.166	9.63212	LAYN	Q6UX15	OID20970	trans
rs9270623	6	32597554	A	C	0.224856	0.98435	32862	ADD	-0.0586353	0.00925199	40.165	9.63191	CSDE1	O75534	OID30183	trans
rs9271524	6	32622043	A	C	0.226394	0.987415	33822	ADD	-0.0483278	0.00762568	40.164	9.6317	FLT4	P35916	OID21491	trans
rs13192965	6	27704046	G	A	0.117429	1.01028	33853	ADD	-0.0708216	0.0111751	40.1633	9.63155	CAPS	Q13938	OID31126	trans
rs629444	6	25885586	C	T	0.131105	1.00586	34049	ADD	-0.069219	0.0109223	40.163	9.63146	GZMA	P12544	OID20663	trans
rs192804591	6	27761927	T	A	0.0897751	0.785658	33853	ADD	-0.090432	0.0142696	40.1627	9.63139	CAPS	Q13938	OID31126	trans
rs9271437	6	32620389	G	A	0.262107	0.989049	33985	ADD	-0.0533524	0.00841866	40.1626	9.63138	PGA4	P0DJD7	OID30699	trans
rs9272413	6	32637210	T	C	0.241749	0.923884	33715	ADD	-0.0529107	0.00834904	40.1619	9.63123	SPON1	Q9HCB6	OID20759	trans
rs34158769	6	26336344	G	A	0.107752	0.997581	33657	ADD	0.0756087	0.0119307	40.1619	9.63122	LTA	P01374	OID20586	trans
rs17843560	6	32641611	G	T	0.12045	0.869973	34049	ADD	-0.0748315	0.0118081	40.1611	9.63105	KYNU	Q16719	OID20669	trans
rs3998182	6	32594138	T	C	0.282987	0.876981	33822	ADD	-0.0495187	0.00781397	40.1601	9.63083	KDR	P35968	OID21497	trans
rs6933289	6	32636774	C	T	0.182541	0.947869	33796	ADD	-0.0550511	0.00868712	40.1587	9.63051	PSAPL1	Q6NUJ1	OID31473	trans
rs1800628	6	31579073	G	A	0.139079	0.999535	33848	ADD	-0.0645292	0.0101829	40.158	9.63035	CCL23	P55773	OID20693	trans
rs9272495	6	32638356	C	A	0.237185	0.984023	33916	ADD	-0.0523164	0.00825575	40.1571	9.63016	FCN1	O00602	OID30690	trans
rs34878803	6	28282402	T	C	0.117415	1.00979	33628	ADD	-0.0721041	0.0113786	40.1553	9.62976	CBLIF	P27352	OID20179	trans
rs445150	6	29679102	T	C	0.328433	0.995025	33436	ADD	0.0501657	0.00791654	40.1553	9.62975	CX3CL1	P78423	OID20976	trans
rs1047985	6	32637439	G	A	0.236627	0.983572	32981	ADD	-0.0575792	0.00908664	40.1537	9.62939	CSNK1D	P48730	OID30492	trans
rs9272640	6	32640444	T	C	0.214605	0.870019	33734	ADD	0.0564066	0.00890166	40.1531	9.62926	RNASE6	Q93091	OID30689	trans
rs9272369	6	32636866	C	T	0.239083	0.966413	33799	ADD	-0.0556919	0.008789	40.1518	9.62897	CD5L	O43866	OID30775	trans
rs13204572	6	26189128	G	C	0.104662	1.00667	33084	ADD	-0.0741907	0.0117084	40.1515	9.62891	LILRB4	Q8NHJ6	OID20429	trans
rs6933289	6	32636774	C	T	0.182456	0.946896	34049	ADD	0.0500315	0.00789583	40.1506	9.62872	CCL25	O15444	OID20674	trans
rs1800628	6	31579073	G	A	0.138671	1.00064	33966	ADD	-0.0658043	0.0103855	40.1468	9.62788	WIF1	Q9Y5W5	OID21464	trans
rs13211507	6	28289600	T	C	0.117595	1.00859	33628	ADD	-0.0720912	0.0113778	40.1466	9.62782	CBLIF	P27352	OID20179	trans
rs2763981	6	31872244	T	A	0.6624	1.00227	33784	ADD	0.0441454	0.00696768	40.1416	9.6267	CD48	P09326	OID20692	trans
rs1150752	6	32096949	T	C	0.13105	1.00369	33533	ADD	-0.0678315	0.0107067	40.1377	9.62584	LRP1	Q07954	OID21293	trans
rs9274454	6	32665594	T	G	0.186864	0.913896	33687	ADD	0.0620045	0.00978704	40.1369	9.62567	TNFRSF1B	P20333	OID21145	trans
rs9272713	6	32641568	C	A	0.235975	0.986401	33771	ADD	-0.0546762	0.00863038	40.1363	9.62553	QPCT	Q16769	OID20320	trans
rs9272560	6	32639363	T	C	0.222253	0.951233	33687	ADD	-0.0568285	0.00897038	40.1338	9.62498	ITGA5	P08648	OID21139	trans
rs3094669	6	31135418	C	G	0.158424	0.996814	33657	ADD	-0.0449546	0.00709614	40.1332	9.62485	PROK1	P58294	OID20543	trans
rs1269852	6	32112414	G	C	0.130718	1.00486	33335	ADD	0.0718756	0.0113457	40.1328	9.62475	TIGIT	Q495A1	OID31320	trans
rs114088589	6	29851825	C	T	0.258414	1.01474	32981	ADD	-0.0538728	0.00850399	40.1323	9.62465	CSF3R	Q99062	OID30527	trans
rs2442727	6	31351890	G	A	0.170178	0.976558	33533	ADD	-0.062444	0.00985709	40.1314	9.62445	SMAD5	Q99717	OID21353	trans
rs367364	6	32052169	C	T	0.173939	1.00819	33771	ADD	-0.060623	0.00956972	40.1306	9.62427	QPCT	Q16769	OID20320	trans
rs67092078	6	27086993	G	A	0.111009	1.01088	33631	ADD	-0.0724609	0.0114387	40.129	9.6239	TGM2	P21980	OID20141	trans
rs66975207	6	26974367	A	C	0.110875	1.0066	33631	ADD	-0.0726545	0.0114693	40.128	9.62369	TGM2	P21980	OID20141	trans
rs394439	6	32057778	C	A	0.173767	1.00775	33564	ADD	-0.058866	0.0092927	40.1278	9.62364	CLEC5A	Q9NY25	OID20165	trans
rs707962	6	32642197	T	G	0.236805	0.992744	33995	ADD	-0.0512937	0.00809737	40.1273	9.62354	SELL	P14151	OID30752	trans
rs13220522	6	26316067	G	A	0.10605	1.01227	33657	ADD	0.0776408	0.0122566	40.1272	9.62352	EPO	P01588	OID20522	trans
rs9358925	6	26322540	C	G	0.336257	0.997603	33657	ADD	-0.0511772	0.00807901	40.127	9.62347	MICB_MICA	Q29980_Q29983	OID20593	trans
rs9358925	6	26322540	C	G	0.336257	0.997603	33657	ADD	-0.0511772	0.00807901	40.127	9.62347	MICB_MICA	Q29980_Q29983	OID20593	trans
rs142965311	6	28021474	C	T	0.115246	1.01363	33187	ADD	0.0507312	0.00800866	40.1264	9.62334	FGFR4	P22455	OID30646	trans
rs9271526	6	32622085	G	A	0.262002	0.98885	33985	ADD	-0.0533405	0.00842058	40.1263	9.62331	PGA4	P0DJD7	OID30699	trans
rs13205911	6	28156336	C	T	0.114964	1.01185	33628	ADD	-0.0726714	0.0114726	40.1242	9.62285	CBLIF	P27352	OID20179	trans
rs707963	6	32642192	T	G	0.236805	0.992756	33995	ADD	-0.0512911	0.00809732	40.1237	9.62272	SELL	P14151	OID30752	trans
rs9272569	6	32639448	G	T	0.299556	0.86587	33822	ADD	-0.0518785	0.00819035	40.1209	9.62212	ERBB2	P04626	OID21520	trans
rs9272421	6	32637341	G	A	0.251715	1.00106	33359	ADD	-0.0492151	0.00776987	40.1208	9.62208	BCHE	P06276	OID30717	trans
rs6930616	6	26331741	A	G	0.362991	0.997939	33903	ADD	-0.0413197	0.00652342	40.1203	9.62198	CPVL	Q9H3G5	OID21435	trans
rs9272406	6	32637152	G	C	0.24558	0.991044	33720	ADD	-0.054118	0.00854401	40.1199	9.62189	ANGPTL2	Q9UKU9	OID20726	trans
rs9272421	6	32637341	G	A	0.251281	0.999527	32981	ADD	-0.0559421	0.00883216	40.1184	9.62156	CSNK1D	P48730	OID30492	trans
rs34043431	6	25874856	T	C	0.0979576	1.00641	33796	ADD	0.0790117	0.0124746	40.1171	9.62127	ADAM9	Q13443	OID31488	trans
rs67092078	6	27086993	G	A	0.111232	1.01215	33853	ADD	-0.0723926	0.0114299	40.1148	9.62076	CAPS	Q13938	OID31126	trans
rs9272408	6	32637186	A	G	0.226064	0.963749	33966	ADD	0.0517734	0.00817449	40.1136	9.62049	SIGLEC6	O43699	OID21394	trans
rs678770	6	32603040	T	A	0.214426	0.945648	33767	ADD	-0.0427434	0.00674879	40.1132	9.62039	CHIT1	Q13231	OID20312	trans
rs13220495	6	26441412	C	T	0.109542	1.00878	33285	ADD	0.0597452	0.0094333	40.1124	9.62021	IL17RB	Q9NRM6	OID20585	trans
rs149543464	6	30432986	G	A	0.145773	1.00761	33853	ADD	-0.0648209	0.0102348	40.112	9.62013	CTRL	P40313	OID31157	trans
rs34788973	6	27911422	C	A	0.114796	1.01105	33285	ADD	0.0584697	0.00923196	40.1119	9.6201	IL17RB	Q9NRM6	OID20585	trans
rs497309	6	31924707	A	C	0.131097	1.00519	32907	ADD	-0.0721831	0.0113973	40.1113	9.61997	RRM2	P31350	OID21187	trans
rs13201782	6	26650825	T	A	0.11035	1.01078	33693	ADD	-0.0595149	0.00939713	40.1109	9.61988	SFTPD	P35247	OID20214	trans
rs9271550	6	32622497	T	A	0.262135	0.988829	33985	ADD	-0.0533219	0.00841929	40.1108	9.61986	PGA4	P0DJD7	OID30699	trans
rs17695758	6	27869405	T	C	0.117474	1.01115	33853	ADD	-0.0707332	0.0111685	40.1104	9.61977	CAPS	Q13938	OID31126	trans
rs1047985	6	32637439	G	A	0.236819	0.985277	33916	ADD	-0.0522797	0.00825486	40.1094	9.61956	FCN1	O00602	OID30690	trans
rs9272369	6	32636866	C	T	0.239218	0.965772	33687	ADD	-0.0549516	0.00867698	40.1073	9.6191	ITGA5	P08648	OID21139	trans
rs1632908	6	29925626	C	G	0.217766	0.939971	33285	ADD	0.0468695	0.0074009	40.1063	9.61886	IL17RB	Q9NRM6	OID20585	trans
rs367364	6	32052169	C	T	0.173725	1.00774	34049	ADD	-0.0607636	0.009595	40.1049	9.61855	CTSO	P43234	OID20660	trans
rs583177	6	32611790	C	A	0.266331	0.989242	33436	ADD	0.0534361	0.00843811	40.1033	9.61819	CX3CL1	P78423	OID20976	trans
rs9272487	6	32638225	C	T	0.244145	1.00848	32981	ADD	-0.0562204	0.00887813	40.1001	9.61749	CSNK1D	P48730	OID30492	trans
rs9271545	6	32622376	C	T	0.22432	0.988541	33822	ADD	-0.0484203	0.00764643	40.0994	9.61732	FLT4	P35916	OID21491	trans
rs9270475	6	32591230	A	T	0.245849	0.941381	33897	ADD	-0.046852	0.00739883	40.0987	9.61718	PLXNB2	O15031	OID20317	trans
rs13220261	6	26498957	C	T	0.121801	1.00908	33657	ADD	0.0719123	0.0113564	40.0984	9.6171	IL15	P40933	OID20562	trans
rs183280845	6	26953749	G	A	0.112015	1.00186	33410	ADD	0.0721686	0.0113969	40.0982	9.61707	ADA2	Q9NZK5	OID20394	trans
rs369637	6	32058086	C	T	0.173762	1.00777	33564	ADD	-0.0588439	0.00929268	40.0979	9.61699	CLEC5A	Q9NY25	OID20165	trans
rs13207082	6	27283600	A	G	0.111032	1.01282	33693	ADD	-0.059284	0.00936222	40.0976	9.61692	SFTPD	P35247	OID20214	trans
rs2853999	6	31358297	A	T	0.144097	0.997105	33848	ADD	0.0666868	0.0105313	40.0974	9.61689	CSF1	P09603	OID20719	trans
rs9271526	6	32622085	G	A	0.261655	0.987862	32981	ADD	-0.055945	0.00883496	40.0971	9.61681	IL12RB2	Q99665	OID30422	trans
rs1150754	6	32082981	C	T	0.17391	1.00742	33822	ADD	0.0529288	0.00835873	40.0962	9.61662	TXNDC15	Q96J42	OID21495	trans
rs3132445	6	31744419	G	A	0.132536	1.00301	33822	ADD	-0.065165	0.0102915	40.0936	9.61604	ERBB2	P04626	OID21520	trans
rs13194781	6	27847861	A	G	0.117597	1.01106	33853	ADD	-0.0706905	0.0111641	40.0934	9.616	CAPS	Q13938	OID31126	trans
rs149943	6	28034610	G	A	0.147621	1.01392	34023	ADD	-0.0621995	0.00982319	40.093	9.61591	TNFSF13B	Q9Y275	OID20272	trans
rs3101018	6	31738087	C	T	0.132517	1.00336	33822	ADD	-0.0651573	0.0102904	40.0926	9.61583	ERBB2	P04626	OID21520	trans
rs56075693	6	28322551	T	G	0.116149	1.01283	33413	ADD	-0.0654673	0.0103394	40.0921	9.6157	TGFBI	Q15582	OID20417	trans
rs34218844	6	28322870	T	C	0.116149	1.01283	33413	ADD	-0.0654662	0.0103394	40.0907	9.61539	TGFBI	Q15582	OID20417	trans
rs9270510	6	32591582	C	A	0.340955	0.827417	33687	ADD	0.0526921	0.00832197	40.0902	9.61529	FCER2	P06734	OID21133	trans
rs41269265	6	27457570	T	C	0.11244	1.01656	33853	ADD	-0.0718801	0.0113525	40.0897	9.61518	CAPS	Q13938	OID31126	trans
rs3130063	6	31590925	C	T	0.140205	1.00029	33529	ADD	0.0676448	0.0106839	40.0873	9.61464	OSM	P13725	OID20574	trans
rs9271541	6	32622293	A	C	0.224938	0.988852	33687	ADD	-0.0554688	0.00876106	40.0852	9.61418	ITGA5	P08648	OID21139	trans
rs535777	6	32609856	G	C	0.14311	0.961762	33962	ADD	0.0617961	0.00976044	40.0851	9.61415	MSR1	P21757	OID21063	trans
rs9271545	6	32622376	C	T	0.224285	0.990369	33897	ADD	-0.0471435	0.0074462	40.0844	9.61399	PLXNB2	O15031	OID20317	trans
rs71537572	6	28002937	T	C	0.112873	0.998012	33285	ADD	0.0592658	0.00936093	40.0839	9.61388	IL17RB	Q9NRM6	OID20585	trans
rs34196306	6	27457865	G	C	0.108763	0.997056	33187	ADD	0.0524268	0.00828083	40.0829	9.61366	FGFR4	P22455	OID30646	trans
rs9270620	6	32597495	T	A	0.225409	0.983492	32862	ADD	-0.0585496	0.00924794	40.0828	9.61363	CSDE1	O75534	OID30183	trans
rs9272434	6	32637548	C	T	0.236818	0.983466	32981	ADD	-0.0575151	0.00908459	40.0824	9.61356	CSNK1D	P48730	OID30492	trans
rs9271541	6	32622293	A	C	0.2244	0.990525	33897	ADD	-0.0471296	0.00744426	40.0817	9.61339	PLXNB2	O15031	OID20317	trans
rs9272423	6	32637387	T	G	0.23686	0.984358	32981	ADD	-0.0574835	0.00907987	40.08	9.61302	CSNK1D	P48730	OID30492	trans
rs582591	6	32611596	G	A	0.23776	0.987786	33632	ADD	-0.05088	0.00803689	40.0792	9.61283	LYPD3	O95274	OID21530	trans
rs1270942	6	31951083	A	G	0.131571	1.00531	33822	ADD	-0.0652775	0.0103115	40.0757	9.61207	ERBB2	P04626	OID21520	trans
rs9272729	6	32641817	G	A	0.149758	0.990456	33962	ADD	0.0655561	0.0103556	40.0751	9.61193	TNFRSF21	O75509	OID21052	trans
rs9271633	6	32624295	T	G	0.224	0.985438	33767	ADD	-0.0412052	0.00650904	40.0747	9.61183	CHIT1	Q13231	OID20312	trans
rs2284189	6	32639619	T	C	0.149568	0.984683	33848	ADD	-0.0629631	0.00994607	40.0746	9.61181	CCL23	P55773	OID20693	trans
rs535777	6	32609856	G	C	0.142965	0.962064	33925	ADD	0.0655392	0.0103533	40.0723	9.61131	C1QA	P02745	OID20654	trans
rs2763981	6	31872244	T	A	0.662774	1.00239	33995	ADD	0.0487441	0.00770026	40.0714	9.6111	CFI	P05156	OID30772	trans
rs62394769	6	26325954	C	T	0.308182	0.994519	32907	ADD	-0.050739	0.00801548	40.0705	9.6109	KIR2DL3	P43628	OID21196	trans
rs1150757	6	32061428	G	A	0.130918	1.00414	33533	ADD	-0.0677869	0.0107087	40.0702	9.61083	LRP1	Q07954	OID21293	trans
rs1632908	6	29925626	C	G	0.217645	0.939909	33840	ADD	0.0562143	0.00888059	40.0691	9.6106	GAS6	Q14393	OID20318	trans
rs9272326	6	32636392	C	T	0.226526	0.965391	33385	ADD	0.0517061	0.00816854	40.0677	9.61029	IL2RA	P01589	OID20267	trans
rs2854275	6	32660651	C	A	0.146069	1.00069	34049	ADD	-0.0666881	0.0105354	40.0677	9.61028	CCL20	P78556	OID20671	trans
rs71559054	6	27929021	A	C	0.115031	1.01484	33187	ADD	0.0507009	0.00800993	40.0658	9.60987	FGFR4	P22455	OID30646	trans
rs1270942	6	31951083	A	G	0.131592	1.00548	33942	ADD	-0.0657216	0.0103831	40.0644	9.60956	FAM20A	Q96MK3	OID30348	trans
rs3130978	6	31114411	G	A	0.348089	1.00035	33529	ADD	0.0492929	0.00778767	40.064	9.60945	OSM	P13725	OID20574	trans
rs3130562	6	31133197	T	C	0.155852	1.00283	33375	ADD	0.060367	0.00953728	40.0637	9.60938	LAYN	Q6UX15	OID20970	trans
rs9271550	6	32622497	T	A	0.262067	0.989589	34049	ADD	0.0429268	0.00678196	40.0633	9.6093	CCL25	O15444	OID20674	trans
rs9272682	6	32641176	C	T	0.278368	0.922934	34090	ADD	-0.0498652	0.00787834	40.0613	9.60886	BLMH	Q13867	OID20336	trans
rs3130614	6	31508681	T	A	0.138855	0.999968	32907	ADD	-0.0698116	0.0110301	40.0588	9.6083	CFC1	P0CG37	OID21261	trans
rs9271524	6	32622043	A	C	0.226201	0.988363	33966	ADD	0.0531738	0.00840136	40.0585	9.60824	ITGB7	P26010	OID21393	trans
rs9271659	6	32624816	G	A	0.221394	0.983053	32704	ADD	-0.0594104	0.00938684	40.0576	9.60805	SSH3	Q8TE77	OID31216	trans
rs183280845	6	26953749	G	A	0.111798	1.00139	33693	ADD	-0.0594088	0.00938665	40.0573	9.60796	SFTPD	P35247	OID20214	trans
rs1150752	6	32096949	T	C	0.13117	1.00429	33853	ADD	-0.0691669	0.0109285	40.0571	9.60793	BAP18	Q8IXM2	OID31150	trans
rs9271633	6	32624295	T	G	0.224067	0.982084	32704	ADD	-0.0592324	0.00935884	40.0567	9.60783	MAPRE3	Q9UPY8	OID31177	trans
rs200489	6	27830479	T	C	0.136654	1.00617	33657	ADD	-0.0619092	0.0097818	40.0565	9.6078	SLAMF7	Q9NQ25	OID20602	trans
rs1265888	6	32098670	G	A	0.175553	1.00771	33771	ADD	-0.0603602	0.00953705	40.0565	9.6078	QPCT	Q16769	OID20320	trans
rs3130985	6	31117579	C	T	0.155772	1.00324	33777	ADD	-0.0655403	0.0103556	40.0559	9.60765	TDP1	Q9NUW8	OID31403	trans
rs7752448	6	28333322	A	G	0.127015	1.00961	32981	ADD	-0.0727029	0.0114877	40.0535	9.60713	TP53BP1	Q12888	OID30470	trans
rs200989	6	27848664	A	G	0.136666	1.00591	33657	ADD	-0.0619132	0.00978282	40.0533	9.60708	SLAMF7	Q9NQ25	OID20602	trans
rs200481	6	27806054	T	A	0.136866	1.00565	33657	ADD	-0.0618822	0.00977796	40.0531	9.60703	SLAMF7	Q9NQ25	OID20602	trans
rs3131381	6	31740686	C	A	0.132512	1.00308	33822	ADD	-0.0651349	0.0102919	40.053	9.60701	ERBB2	P04626	OID21520	trans
rs9271627	6	32624172	C	T	0.233094	0.955111	33799	ADD	-0.0564399	0.0089182	40.0513	9.60664	CD5L	O43866	OID30775	trans
rs9272326	6	32636392	C	T	0.227167	0.963715	33924	ADD	-0.056107	0.00886562	40.0513	9.60662	PRG3	Q9Y2Y8	OID30383	trans
rs13211947	6	25864590	C	T	0.0979258	1.00653	33796	ADD	0.0789529	0.0124757	40.0503	9.60642	ADAM9	Q13443	OID31488	trans
rs71559067	6	28026638	A	T	0.114948	1.01333	33598	ADD	0.0606759	0.00958768	40.0503	9.60641	CTSC	P53634	OID20679	trans
rs200497	6	27824862	C	T	0.13665	1.0061	33657	ADD	-0.0619062	0.00978228	40.0487	9.60606	SLAMF7	Q9NQ25	OID20602	trans
rs3095300	6	31114699	C	T	0.270087	0.997733	33942	ADD	-0.0475733	0.00751752	40.0477	9.60583	PTPRZ1	P23471	OID30343	trans
rs9272535	6	32638979	G	A	0.239424	1.01313	33966	ADD	-0.0528271	0.00834774	40.0476	9.60581	WIF1	Q9Y5W5	OID21464	trans
rs1064991	6	32643399	G	C	0.266583	0.961332	32981	ADD	-0.0546577	0.008637	40.0476	9.60581	CSF3R	Q99062	OID30527	trans
rs9272421	6	32637341	G	A	0.251318	1.00045	33822	ADD	-0.0519118	0.00820312	40.0474	9.60577	ERBB4	Q15303	OID21510	trans
rs13195402	6	26463347	G	T	0.111047	0.999855	33693	ADD	-0.0596224	0.00942172	40.0459	9.60544	SFTPD	P35247	OID20214	trans
rs3117574	6	31757453	G	A	0.132584	1.00353	33473	ADD	-0.0633344	0.0100086	40.0439	9.60499	MSLN	Q13421	OID21380	trans
rs2284189	6	32639619	T	C	0.14925	0.985456	32981	ADD	-0.0670233	0.0105915	40.0437	9.60495	CSF3R	Q99062	OID30527	trans
rs2507989	6	31356638	A	C	0.218411	0.952332	33796	ADD	-0.0583696	0.009224	40.0437	9.60494	ZNRD2	O60232	OID31450	trans
rs17598658	6	26175638	A	C	0.104713	1.01151	32862	ADD	0.0648324	0.0102454	40.043	9.60479	MANSC4	A6NHS7	OID30141	trans
rs9271626	6	32624167	C	A	0.223437	0.98622	33777	ADD	-0.0574298	0.00907562	40.0426	9.6047	TDP1	Q9NUW8	OID31403	trans
rs116667074	6	32317585	C	T	0.130262	1.00215	33693	ADD	-0.0640415	0.0101205	40.0422	9.60462	NPTXR	O95502	OID20191	trans
rs1150757	6	32061428	G	A	0.130982	1.00449	33822	ADD	-0.0653988	0.0103353	40.0403	9.60419	ERBB2	P04626	OID21520	trans
rs9272487	6	32638225	C	T	0.243996	1.01077	33966	ADD	0.0491921	0.00777407	40.04	9.60412	SIGLEC6	O43699	OID21394	trans
rs66868086	6	27898124	A	T	0.113443	1.01367	33187	ADD	0.0510244	0.00806364	40.0399	9.60411	FGFR4	P22455	OID30646	trans
rs56189111	6	28304196	C	A	0.116121	1.01258	33413	ADD	-0.0654398	0.0103418	40.0399	9.60411	TGFBI	Q15582	OID20417	trans
rs2523593	6	31358926	T	C	0.144333	0.999096	33848	ADD	0.0665199	0.0105137	40.0309	9.6021	CSF1	P09603	OID20719	trans
rs9272713	6	32641568	C	A	0.23607	0.985321	33693	ADD	-0.0534309	0.00844494	40.0307	9.60205	CCL27	Q9Y4X3	OID20121	trans
rs55912630	6	25866707	T	C	0.0979515	1.00656	33796	ADD	0.0789224	0.0124741	40.0297	9.60184	ADAM9	Q13443	OID31488	trans
rs35202262	6	27831736	C	T	0.109096	0.947324	33598	ADD	0.064188	0.0101452	40.0297	9.60184	CTSC	P53634	OID20679	trans
rs9272405	6	32637142	T	C	0.232346	0.979045	33687	ADD	-0.0550758	0.00870508	40.0292	9.60171	ITGA5	P08648	OID21139	trans
rs13193295	6	28035450	C	G	0.114966	1.01322	33598	ADD	0.0606588	0.00958751	40.0291	9.6017	CTSC	P53634	OID20679	trans
rs9271524	6	32622043	A	C	0.226661	0.986753	32862	ADD	-0.058294	0.00921428	40.0245	9.60067	CSDE1	O75534	OID30183	trans
rs9271437	6	32620389	G	A	0.262296	0.990641	33017	ADD	-0.0557395	0.00881062	40.0233	9.60042	CNTNAP4	Q9C0A0	OID30911	trans
rs9272348	6	32636619	C	T	0.2451	1.00363	33962	ADD	-0.0512736	0.00810492	40.0213	9.59996	ROBO2	Q9HCK4	OID21007	trans
rs72854513	6	28298177	A	T	0.11612	1.01264	33413	ADD	-0.0654212	0.0103415	40.0194	9.59955	TGFBI	Q15582	OID20417	trans
rs9270493	6	32591333	T	C	0.224805	0.989874	33687	ADD	-0.0554056	0.0087584	40.0183	9.59929	ITGA5	P08648	OID21139	trans
rs2523573	6	31361211	C	G	0.144328	0.999062	33848	ADD	0.0665107	0.0105141	40.0167	9.59895	CSF1	P09603	OID20719	trans
rs9259928	6	29934502	C	G	0.235342	0.861365	32917	ADD	-0.0551333	0.00871555	40.0164	9.59887	CD207	Q9UJ71	OID21298	trans
rs13216117	6	27970706	A	G	0.114985	1.01448	33187	ADD	0.050688	0.00801284	40.0163	9.59885	FGFR4	P22455	OID30646	trans
rs3132556	6	31111032	A	T	0.198857	1.00019	34090	ADD	-0.0582652	0.00921078	40.0153	9.59863	CPB1	P15086	OID20289	trans
rs35030260	6	28337731	G	A	0.116686	1.01244	33924	ADD	-0.0622495	0.0098407	40.0148	9.59852	FGFBP2	Q9BYJ0	OID30395	trans
rs36101351	6	27975591	C	T	0.114968	1.01461	33187	ADD	0.050687	0.00801285	40.0147	9.59849	FGFR4	P22455	OID30646	trans
rs9272495	6	32638356	C	A	0.236884	0.985734	33771	ADD	-0.054542	0.00862231	40.0142	9.59838	QPCT	Q16769	OID20320	trans
rs9272729	6	32641817	G	A	0.149709	0.990875	33436	ADD	0.0608477	0.00961949	40.0114	9.59777	CLEC10A	Q8IUN9	OID20928	trans
rs3117576	6	31759017	T	C	0.132748	1.00443	33898	ADD	-0.0668181	0.0105636	40.0097	9.59739	LDLR	P01130	OID20240	trans
rs3131383	6	31736517	G	T	0.132692	1.0044	33898	ADD	-0.066831	0.0105657	40.0093	9.59729	LDLR	P01130	OID20240	trans
rs9272560	6	32639363	T	C	0.221822	0.952319	33693	ADD	-0.0555355	0.00877997	40.0087	9.59717	CCL27	Q9Y4X3	OID20121	trans
rs9270868	6	32603340	A	G	0.219192	0.96665	33687	ADD	-0.0565648	0.0089428	40.0079	9.59699	ITGA5	P08648	OID21139	trans
rs149990	6	28030480	G	A	0.146864	1.01068	33657	ADD	0.0656784	0.0103837	40.0074	9.59687	LTA	P01374	OID20586	trans
rs36109883	6	26132842	G	A	0.0990123	0.997885	33084	ADD	-0.0762222	0.0120507	40.0072	9.59683	LILRB4	Q8NHJ6	OID20429	trans
rs3130552	6	31114350	G	A	0.359293	1.00294	33822	ADD	0.0418818	0.00662162	40.0058	9.59652	TXNDC15	Q96J42	OID21495	trans
rs9272351	6	32636646	G	A	0.240447	0.973695	33473	ADD	-0.0509474	0.00805495	40.0055	9.59645	MSLN	Q13421	OID21380	trans
rs3130614	6	31508681	T	A	0.138855	0.999968	32907	ADD	-0.0705648	0.0111566	40.0049	9.59631	RRM2	P31350	OID21187	trans
rs433061	6	32047051	G	A	0.130918	1.00427	33995	ADD	-0.0487699	0.00771074	40.0048	9.5963	F12	P00748	OID30739	trans
rs9272489	6	32638253	A	T	0.233568	0.98227	33708	ADD	-0.0439991	0.00695649	40.0043	9.59618	TNFRSF10C	O14798	OID20265	trans
rs34064842	6	27720846	G	T	0.117358	1.01098	33853	ADD	-0.0706756	0.0111743	40.0037	9.59605	CAPS	Q13938	OID31126	trans
rs13216117	6	27970706	A	G	0.114858	1.0133	33598	ADD	0.0606595	0.00959091	40.0017	9.5956	CTSC	P53634	OID20679	trans
rs9272729	6	32641817	G	A	0.1497	0.991507	32913	ADD	-0.0670489	0.0106015	39.9992	9.59506	NAGA	P17050	OID30509	trans
rs3207966	6	32637420	G	A	0.237193	0.984825	33687	ADD	-0.0525832	0.00831427	39.9987	9.59494	BCAM	P50895	OID21076	trans
rs9271437	6	32620389	G	A	0.262018	0.988513	33760	ADD	0.0418194	0.00661236	39.9984	9.59488	FOLR3	P41439	OID21485	trans
rs13191786	6	28309894	T	G	0.116137	1.01292	33413	ADD	-0.0653896	0.0103394	39.9973	9.59462	TGFBI	Q15582	OID20417	trans
rs35072899	6	28313764	C	T	0.116137	1.01292	33413	ADD	-0.0653896	0.0103394	39.9973	9.59462	TGFBI	Q15582	OID20417	trans
rs116667074	6	32317585	C	T	0.130252	1.0025	33853	ADD	-0.0693861	0.0109713	39.997	9.59456	BAP18	Q8IXM2	OID31150	trans
rs114046333	6	31328611	G	C	0.127563	0.928194	33898	ADD	-0.0707016	0.0111795	39.9959	9.59431	LDLR	P01130	OID20240	trans
rs149543464	6	30432986	G	A	0.145797	1.00691	33796	ADD	-0.0584051	0.00923529	39.9944	9.59399	PSAPL1	Q6NUJ1	OID31473	trans
rs9272495	6	32638356	C	A	0.237233	0.983944	33985	ADD	-0.055176	0.00872514	39.9903	9.59308	PGA4	P0DJD7	OID30699	trans
rs9271619	6	32623996	G	A	0.223686	0.983651	32704	ADD	-0.0591707	0.00935699	39.9891	9.5928	MAPRE3	Q9UPY8	OID31177	trans
rs149990	6	28030480	G	A	0.146837	1.01153	33687	ADD	0.0660874	0.0104508	39.989	9.59277	IGF2R	P11717	OID21146	trans
rs67040724	6	27937731	T	C	0.114879	1.01371	33598	ADD	0.0606311	0.00958808	39.9878	9.59251	CTSC	P53634	OID20679	trans
rs9272408	6	32637186	A	G	0.226197	0.964682	33897	ADD	-0.0475657	0.00752196	39.9876	9.59247	PLXNB2	O15031	OID20317	trans
rs9271633	6	32624295	T	G	0.224092	0.984148	33777	ADD	-0.057391	0.00907579	39.987	9.59234	TDP1	Q9NUW8	OID31403	trans
rs9272434	6	32637548	C	T	0.237325	0.984719	33687	ADD	-0.0525682	0.00831315	39.9867	9.59227	BCAM	P50895	OID21076	trans
rs707952	6	32642029	C	T	0.237614	0.989924	33771	ADD	-0.0543473	0.00859465	39.9853	9.59196	QPCT	Q16769	OID20320	trans
rs9273289	6	32646757	T	A	0.31457	0.815738	33687	ADD	0.0549385	0.00868814	39.9852	9.59194	TNFRSF1B	P20333	OID21145	trans
rs3998182	6	32594138	T	C	0.283406	0.877212	33687	ADD	-0.0504822	0.00798343	39.985	9.5919	SUSD2	Q9UGT4	OID21098	trans
rs2854275	6	32660651	C	A	0.146186	0.999963	33533	ADD	-0.0640467	0.0101288	39.9832	9.59149	ADGRG1	Q9Y653	OID21294	trans
rs71537572	6	28002937	T	C	0.113026	0.996503	33598	ADD	0.0615827	0.00973934	39.9814	9.59109	CTSC	P53634	OID20679	trans
rs13199906	6	27866361	C	G	0.117469	1.01098	33853	ADD	-0.0706246	0.0111697	39.9788	9.59051	CAPS	Q13938	OID31126	trans
rs9271550	6	32622497	T	A	0.262045	0.988306	33760	ADD	0.041812	0.00661282	39.9786	9.59047	FOLR3	P41439	OID21485	trans
rs394439	6	32057778	C	A	0.173729	1.008	34049	ADD	-0.0606578	0.00959367	39.9765	9.59	CTSO	P43234	OID20660	trans
rs9272414	6	32637217	A	T	0.248512	0.96407	33687	ADD	-0.0522918	0.00827052	39.9763	9.58995	BCAM	P50895	OID21076	trans
rs2763981	6	31872244	T	A	0.663121	1.00131	33924	ADD	0.0425773	0.0067342	39.9746	9.58959	FGFBP2	Q9BYJ0	OID30395	trans
rs71557378	6	26935806	T	G	0.113376	1.00949	33631	ADD	-0.0717104	0.0113422	39.9733	9.58928	TGM2	P21980	OID20141	trans
rs3131379	6	31753256	G	A	0.132736	1.00455	33898	ADD	-0.0667859	0.0105634	39.9728	9.58919	LDLR	P01130	OID20240	trans
rs3131378	6	31757508	A	G	0.132736	1.00455	33898	ADD	-0.0667859	0.0105634	39.9728	9.58919	LDLR	P01130	OID20240	trans
rs2523571	6	31361914	T	A	0.14443	0.998736	33848	ADD	0.0664641	0.0105126	39.9718	9.58896	CSF1	P09603	OID20719	trans
rs56114371	6	27307055	C	T	0.110907	1.01347	33853	ADD	-0.0723151	0.0114381	39.9714	9.58888	CAPS	Q13938	OID31126	trans
rs13212318	6	27721062	A	C	0.117374	1.01096	33853	ADD	-0.070643	0.0111738	39.9705	9.58868	CAPS	Q13938	OID31126	trans
rs9272348	6	32636619	C	T	0.245068	1.00332	34049	ADD	0.0492108	0.0077838	39.9703	9.58863	IL12B	P29460	OID20666	trans
rs9272311	6	32636176	G	A	0.235146	0.989042	33693	ADD	-0.0533629	0.00844072	39.9687	9.58827	CCL27	Q9Y4X3	OID20121	trans
rs535777	6	32609856	G	C	0.143245	0.962804	33457	ADD	0.0660182	0.0104427	39.9669	9.58787	LTBR	P36941	OID20768	trans
rs1811197	6	31359883	G	A	0.204035	0.990066	32661	ADD	0.0571605	0.00904162	39.9669	9.58786	EPHA2	P29317	OID21342	trans
rs2854275	6	32660651	C	A	0.146314	1.00051	33924	ADD	-0.0652625	0.0103234	39.9649	9.58743	PRG3	Q9Y2Y8	OID30383	trans
rs142965311	6	28021474	C	T	0.115124	1.01215	33657	ADD	0.0734625	0.0116206	39.9644	9.58733	IL15	P40933	OID20562	trans
rs34105070	6	27593026	C	T	0.117533	1.01186	34023	ADD	-0.0684726	0.0108313	39.9641	9.58726	TNFSF13B	Q9Y275	OID20272	trans
rs3207966	6	32637420	G	A	0.236859	0.985309	33916	ADD	-0.0521805	0.00825425	39.9633	9.58707	FCN1	O00602	OID30690	trans
rs617058	6	32606702	G	T	0.237678	0.990011	33924	ADD	-0.0474113	0.00749986	39.963	9.587	FGFBP2	Q9BYJ0	OID30395	trans
rs1270942	6	31951083	A	G	0.131683	1.00619	33687	ADD	-0.0644992	0.0102034	39.9593	9.58619	CTRB1	P17538	OID21150	trans
rs9270493	6	32591333	T	C	0.224106	0.990705	33966	ADD	-0.0529727	0.00837999	39.9593	9.58617	PRTG	Q2VWP7	OID21443	trans
rs369637	6	32058086	C	T	0.173724	1.00802	34049	ADD	-0.0606436	0.00959364	39.958	9.58589	CTSO	P43234	OID20660	trans
rs13207345	6	28297795	C	T	0.116128	1.01253	33413	ADD	-0.0653705	0.0103417	39.9554	9.58532	TGFBI	Q15582	OID20417	trans
rs35744819	6	28350554	G	T	0.115079	1.013	33285	ADD	0.058239	0.00921381	39.953	9.58479	IL17RB	Q9NRM6	OID20585	trans
rs149543464	6	30432986	G	A	0.145595	1.00796	34049	ADD	-0.0651756	0.0103117	39.9496	9.58403	CTSO	P43234	OID20660	trans
rs1150753	6	32092090	A	G	0.131246	1.0049	33681	ADD	0.0664902	0.0105197	39.9494	9.58397	CTSZ	Q9UBR2	OID20365	trans
rs3115672	6	31760120	C	T	0.132713	1.00429	33898	ADD	-0.0667797	0.0105655	39.949	9.58389	LDLR	P01130	OID20240	trans
rs3101018	6	31738087	C	T	0.132405	1.00369	33473	ADD	-0.0632897	0.0100136	39.9475	9.58355	MSLN	Q13421	OID21380	trans
rs9271550	6	32622497	T	A	0.262322	0.990453	33017	ADD	-0.0556899	0.00881116	39.9473	9.58351	CNTNAP4	Q9C0A0	OID30911	trans
rs34546498	6	26993501	C	T	0.110072	1.00513	32981	ADD	-0.0774022	0.0122465	39.9467	9.58338	TP53BP1	Q12888	OID30470	trans
rs35017208	6	28377505	C	T	0.11587	1.01229	33657	ADD	-0.0629377	0.00995805	39.946	9.58322	FCRL6	Q6DN72	OID20529	trans
rs13202295	6	27731058	C	T	0.113248	0.993447	33598	ADD	0.0616002	0.00974663	39.9443	9.58285	CTSC	P53634	OID20679	trans
rs114046333	6	31328611	G	C	0.127561	0.926627	33687	ADD	-0.0681296	0.0107801	39.9416	9.58225	CTRB1	P17538	OID21150	trans
rs9271526	6	32622085	G	A	0.261911	0.988324	33760	ADD	0.041799	0.00661386	39.9413	9.58217	FOLR3	P41439	OID21485	trans
rs28360499	6	27977618	G	A	0.114975	1.01453	33187	ADD	0.0506399	0.00801291	39.9396	9.58181	FGFR4	P22455	OID30646	trans
rs3130985	6	31117579	C	T	0.155551	1.00536	33092	ADD	-0.0613692	0.00971073	39.939	9.58167	GGH	Q92820	OID20416	trans
rs9272423	6	32637387	T	G	0.237096	0.985963	33985	ADD	-0.0550943	0.00871786	39.9387	9.58161	PGA4	P0DJD7	OID30699	trans
rs3117573	6	31750619	C	G	0.132685	1.00464	33898	ADD	-0.0667645	0.0105646	39.9378	9.58141	LDLR	P01130	OID20240	trans
rs34158769	6	26336344	G	A	0.107676	0.998589	33966	ADD	0.0685393	0.0108457	39.9357	9.58094	SIGLEC6	O43699	OID21394	trans
rs200485	6	27807919	G	C	0.136832	1.00572	33657	ADD	-0.0617946	0.00977863	39.9342	9.5806	SLAMF7	Q9NQ25	OID20602	trans
rs3130979	6	31114420	G	C	0.347904	1.00016	33529	ADD	0.0492235	0.00778934	39.9341	9.58058	OSM	P13725	OID20574	trans
rs9272640	6	32640444	T	C	0.214497	0.869533	33084	ADD	-0.0578278	0.00915096	39.9337	9.58049	MILR1	Q7Z6M3	OID20482	trans
rs3130975	6	31114061	C	T	0.34206	1.00306	32848	ADD	-0.0484497	0.00766716	39.9313	9.57994	CRH	P06850	OID21257	trans
rs2232426	6	28392882	G	C	0.115906	1.01233	33657	ADD	-0.0629156	0.00995659	39.9296	9.57957	FCRL6	Q6DN72	OID20529	trans
rs2232429	6	28391855	T	G	0.115898	1.01233	33657	ADD	-0.0629175	0.00995691	39.9295	9.57956	FCRL6	Q6DN72	OID20529	trans
rs1150758	6	32060372	G	C	0.173955	1.0077	34049	ADD	-0.0605986	0.00958994	39.9294	9.57954	CTSO	P43234	OID20660	trans
rs9272343	6	32636549	A	G	0.233022	0.983135	33473	ADD	-0.051205	0.00810343	39.9288	9.5794	MSLN	Q13421	OID21380	trans
rs9272434	6	32637548	C	T	0.236692	0.986792	33771	ADD	-0.0544695	0.00862008	39.9286	9.57936	QPCT	Q16769	OID20320	trans
rs36092177	6	28390030	C	T	0.115893	1.01234	33657	ADD	-0.0629175	0.00995704	39.9285	9.57933	FCRL6	Q6DN72	OID20529	trans
rs67981811	6	28387058	C	G	0.115892	1.01234	33657	ADD	-0.0629172	0.00995704	39.9281	9.57924	FCRL6	Q6DN72	OID20529	trans
rs36162392	6	26568907	T	C	0.122285	1.00963	33966	ADD	0.0644799	0.0102045	39.9271	9.57902	SIGLEC6	O43699	OID21394	trans
rs3130614	6	31508681	T	A	0.139279	0.999568	33985	ADD	0.0587599	0.00929927	39.9268	9.57895	TGOLN2	O43493	OID30691	trans
rs674313	6	32610305	C	T	0.244309	0.993726	33693	ADD	-0.0525199	0.00831182	39.926	9.57877	CCL27	Q9Y4X3	OID20121	trans
rs183280845	6	26953749	G	A	0.111563	0.999657	32377	ADD	-0.0740241	0.0117154	39.9239	9.57831	NHLRC3	Q5JS37	OID30614	trans
rs9270645	6	32597996	T	C	0.248917	0.989524	33533	ADD	-0.0531235	0.00840767	39.923	9.5781	LRP1	Q07954	OID21293	trans
rs3131381	6	31740686	C	A	0.132415	1.00382	33874	ADD	0.0697695	0.0110423	39.9221	9.57792	PPP1R14D	Q9NXH3	OID30997	trans
rs9272532	6	32638866	C	A	0.228919	0.971446	33771	ADD	-0.0555319	0.00878907	39.9208	9.57762	QPCT	Q16769	OID20320	trans
rs9272343	6	32636549	A	G	0.232816	0.986531	33771	ADD	-0.054784	0.00867074	39.9203	9.57752	QPCT	Q16769	OID20320	trans
rs1800628	6	31579073	G	A	0.138523	1.00034	33084	ADD	0.0668455	0.0105798	39.9196	9.57735	IL15RA	Q13261	OID20498	trans
rs9272648	6	32640747	T	C	0.240084	0.994809	33649	ADD	-0.0498532	0.00789048	39.919	9.57721	TREM2	Q9NZC2	OID20731	trans
rs45509595	6	27873148	T	C	0.113292	1.0152	33908	ADD	-0.0705423	0.0111651	39.9183	9.57706	AMBP	P02760	OID21413	trans
rs7748167	6	25904424	A	C	0.124644	1.00458	34049	ADD	-0.0705527	0.0111669	39.9174	9.57686	GZMA	P12544	OID20663	trans
rs55706012	6	26266083	A	C	0.106252	1.01093	34090	ADD	-0.0742606	0.0117539	39.9168	9.57673	FAP	Q12884	OID20330	trans
rs2442727	6	31351890	G	A	0.170551	0.97768	33559	ADD	-0.0626858	0.00992195	39.9157	9.5765	SPINT1	O43278	OID21109	trans
rs2249935	6	31359401	G	A	0.224983	0.996662	33657	ADD	-0.0485023	0.007677	39.9155	9.57644	ICAM4	Q14773	OID20578	trans
rs583177	6	32611790	C	A	0.267053	0.987735	33285	ADD	0.0425076	0.00672823	39.9146	9.57623	IL17RB	Q9NRM6	OID20585	trans
rs67662114	6	27964523	G	A	0.114976	1.01455	33187	ADD	0.0506225	0.00801281	39.9133	9.57596	FGFR4	P22455	OID30646	trans
rs9272489	6	32638253	A	T	0.233883	0.980769	33985	ADD	-0.0554867	0.00878276	39.9132	9.57593	PGA4	P0DJD7	OID30699	trans
rs9272682	6	32641176	C	T	0.278584	0.921395	33796	ADD	-0.0477323	0.00755541	39.9125	9.57577	PTPRH	Q9HD43	OID31433	trans
rs678770	6	32603040	T	A	0.214665	0.945084	33436	ADD	-0.0553661	0.00876374	39.9124	9.57576	TNR	Q92752	OID20957	trans
rs617058	6	32606702	G	T	0.237631	0.989909	33693	ADD	-0.0508274	0.00804535	39.9122	9.57571	NPTXR	O95502	OID20191	trans
rs13207082	6	27283600	A	G	0.11126	1.01492	33853	ADD	-0.0721088	0.011414	39.9119	9.57563	CAPS	Q13938	OID31126	trans
rs34816374	6	26981893	A	G	0.113047	1.00673	33631	ADD	-0.0718424	0.0113718	39.9118	9.57561	TGM2	P21980	OID20141	trans
rs2854275	6	32660651	C	A	0.146218	1.00021	33796	ADD	-0.05843	0.00924883	39.9115	9.57554	PSAPL1	Q6NUJ1	OID31473	trans
rs9272421	6	32637341	G	A	0.251309	0.999422	32704	ADD	-0.05634	0.00891819	39.9099	9.5752	MAPRE3	Q9UPY8	OID31177	trans
rs80264589	6	26959823	G	A	0.113349	1.00924	33631	ADD	-0.0716688	0.0113447	39.9094	9.5751	TGM2	P21980	OID20141	trans
rs9272560	6	32639363	T	C	0.221877	0.951872	34049	ADD	0.052259	0.00827226	39.9093	9.57506	IL12B	P29460	OID20666	trans
rs9295696	6	26550060	C	T	0.788622	1.00409	33657	ADD	0.0565995	0.00895936	39.909	9.57501	HLA-E	P13747	OID20532	trans
rs28360499	6	27977618	G	A	0.114848	1.01335	33598	ADD	0.0605898	0.00959101	39.9089	9.57497	CTSC	P53634	OID20679	trans
rs582591	6	32611596	G	A	0.23752	0.988433	33966	ADD	-0.0519367	0.0082214	39.9078	9.57472	PRTG	Q2VWP7	OID21443	trans
rs9272495	6	32638356	C	A	0.237504	0.983567	33687	ADD	-0.0525333	0.00831587	39.9074	9.57465	BCAM	P50895	OID21076	trans
rs71557378	6	26935806	T	G	0.113534	1.00995	33410	ADD	0.0712887	0.0112851	39.9052	9.57415	ADA2	Q9NZK5	OID20394	trans
rs2596500	6	31353490	A	C	0.144835	1.00159	33457	ADD	0.0644254	0.0101987	39.9049	9.57408	LTBR	P36941	OID20768	trans
rs149583087	6	27944659	G	A	0.114687	1.01414	33187	ADD	0.0506832	0.00802329	39.9047	9.57405	FGFR4	P22455	OID30646	trans
rs707952	6	32642029	C	T	0.237717	0.988877	33564	ADD	-0.0527088	0.00834404	39.9038	9.57384	CLEC5A	Q9NY25	OID20165	trans
rs9271545	6	32622376	C	T	0.224432	0.986708	32704	ADD	-0.0589427	0.00933117	39.9014	9.57332	MAPRE3	Q9UPY8	OID31177	trans
rs9267488	6	31546470	A	G	0.14026	0.999969	33962	ADD	0.0669452	0.0105981	39.9012	9.57327	TNFRSF21	O75509	OID21052	trans
rs149583087	6	27944659	G	A	0.114414	1.01436	33285	ADD	0.0583073	0.00923063	39.9009	9.5732	IL17RB	Q9NRM6	OID20585	trans
rs2856698	6	32668599	C	G	0.327669	0.986181	33687	ADD	0.0467365	0.00739886	39.9009	9.5732	TIMP4	Q99727	OID21147	trans
rs707952	6	32642029	C	T	0.23773	0.988823	33693	ADD	-0.0531221	0.00840978	39.9007	9.57316	CCL27	Q9Y4X3	OID20121	trans
rs674313	6	32610305	C	T	0.244037	0.991603	32704	ADD	-0.0571172	0.00904237	39.8997	9.57292	MAPRE3	Q9UPY8	OID31177	trans
rs3130557	6	31126926	C	T	0.155446	0.999491	33822	ADD	0.0622187	0.00985029	39.8973	9.57241	TGFBR2	P37173	OID21493	trans
rs1047993	6	32637494	C	T	0.250398	1.00853	33966	ADD	0.0487324	0.00771535	39.8956	9.57202	SIGLEC6	O43699	OID21394	trans
rs36101351	6	27975591	C	T	0.114841	1.01343	33598	ADD	0.0605786	0.00959093	39.8949	9.57185	CTSC	P53634	OID20679	trans
rs34295134	6	27860373	T	A	0.136539	1.00612	33657	ADD	-0.0618079	0.00978558	39.8947	9.57182	SLAMF7	Q9NQ25	OID20602	trans
rs3131381	6	31740686	C	A	0.132584	1.00436	33898	ADD	-0.0667591	0.0105695	39.8946	9.5718	LDLR	P01130	OID20240	trans
rs9272658	6	32640881	G	A	0.271835	0.922355	33042	ADD	-0.051623	0.00817336	39.8919	9.5712	MAN1A2	O60476	OID30262	trans
rs502055	6	32611226	T	C	0.266249	0.990126	34049	ADD	0.0426199	0.00674796	39.8916	9.57112	CCL25	O15444	OID20674	trans
rs9270868	6	32603340	A	G	0.219192	0.96665	33687	ADD	0.0557107	0.00882065	39.8911	9.57102	FCER2	P06734	OID21133	trans
rs9272569	6	32639448	G	T	0.2998	0.866429	33916	ADD	-0.0515806	0.00816693	39.8891	9.57058	FCN1	O00602	OID30690	trans
rs9259927	6	29934477	C	T	0.211245	0.939333	33375	ADD	0.0553006	0.00875598	39.8888	9.5705	LAYN	Q6UX15	OID20970	trans
rs1265888	6	32098670	G	A	0.175578	1.00843	33592	ADD	-0.060023	0.00950378	39.8881	9.57035	CD4	P01730	OID20584	trans
rs1150754	6	32082981	C	T	0.173966	1.00844	33771	ADD	-0.0604245	0.0095678	39.8843	9.5695	QPCT	Q16769	OID20320	trans
rs583177	6	32611790	C	A	0.266552	0.988932	33693	ADD	-0.0522636	0.00827561	39.884	9.56944	NRCAM	Q92823	OID20229	trans
rs9271524	6	32622043	A	C	0.226693	0.988207	33436	ADD	-0.0530844	0.00840562	39.8835	9.56933	TNR	Q92752	OID20957	trans
rs13193480	6	27734782	A	G	0.117398	1.01111	33853	ADD	-0.0705527	0.0111719	39.8819	9.56897	CAPS	Q13938	OID31126	trans
rs116667074	6	32317585	C	T	0.130345	1.00277	33687	ADD	0.0675641	0.0106987	39.8812	9.56882	TNFRSF1A	P19438	OID21155	trans
rs13193542	6	27734646	G	T	0.117397	1.01111	33853	ADD	-0.0705518	0.0111719	39.8808	9.56872	CAPS	Q13938	OID31126	trans
rs35400317	6	26593047	C	T	0.110283	1.01034	33693	ADD	-0.0593717	0.00940161	39.88	9.56854	SFTPD	P35247	OID20214	trans
rs1265888	6	32098670	G	A	0.17534	1.00746	34049	ADD	-0.0603788	0.00956117	39.8792	9.56838	CTSO	P43234	OID20660	trans
rs35173303	6	26967600	C	T	0.11335	1.00921	33631	ADD	-0.0716411	0.0113447	39.8784	9.56819	TGM2	P21980	OID20141	trans
rs674313	6	32610305	C	T	0.244036	0.9929	32862	ADD	-0.0565487	0.0089548	39.8781	9.56812	CSDE1	O75534	OID30183	trans
rs17750424	6	27733343	T	C	0.117395	1.01111	33853	ADD	-0.0705482	0.011172	39.876	9.56766	CAPS	Q13938	OID31126	trans
rs67340775	6	28336607	A	C	0.117574	1.01186	33413	ADD	-0.0649771	0.0102901	39.8733	9.56705	TGFBI	Q15582	OID20417	trans
rs114786106	6	32629101	A	G	0.0406556	0.94449	33874	ADD	-0.125092	0.0198104	39.8722	9.56681	HLA-A	P04439	OID31048	trans
rs1150753	6	32092090	A	G	0.13099	1.00383	33533	ADD	-0.0676133	0.0107079	39.8707	9.56649	LRP1	Q07954	OID21293	trans
rs617058	6	32606702	G	T	0.237341	0.987797	32704	ADD	-0.0577089	0.00913936	39.8707	9.56648	SSH3	Q8TE77	OID31216	trans
rs13202291	6	27731078	A	G	0.117391	1.01112	33853	ADD	-0.0705437	0.0111721	39.8703	9.56639	CAPS	Q13938	OID31126	trans
rs115648484	6	25938539	T	A	0.0950702	0.975899	33796	ADD	0.0810605	0.0128377	39.8699	9.56629	ADAM9	Q13443	OID31488	trans
rs2517910	6	29720724	A	C	0.549633	1.00006	33375	ADD	-0.0439045	0.00695331	39.8691	9.56612	LAYN	Q6UX15	OID20970	trans
rs114088589	6	29851825	C	T	0.257957	1.0138	33962	ADD	0.0529469	0.00838539	39.869	9.5661	TNFRSF8	P28908	OID21049	trans
rs35984974	6	27442643	G	A	0.118614	1.01494	33631	ADD	-0.0700352	0.0110917	39.8689	9.56607	TGM2	P21980	OID20141	trans
rs1150755	6	32070773	C	T	0.173823	1.00782	34049	ADD	-0.0570944	0.00904227	39.8688	9.56605	KLRD1	Q13241	OID20632	trans
rs2442727	6	31351890	G	A	0.170589	0.97779	33084	ADD	0.061998	0.00981902	39.8676	9.56579	IL15RA	Q13261	OID20498	trans
rs9272426	6	32637412	A	G	0.452914	0.963057	33870	ADD	-0.0475528	0.00753123	39.8676	9.56578	RARRES2	Q99969	OID20373	trans
rs1047985	6	32637439	G	A	0.237146	0.984779	33687	ADD	-0.0525016	0.00831503	39.8674	9.56575	BCAM	P50895	OID21076	trans
rs9272408	6	32637186	A	G	0.226515	0.962077	33533	ADD	-0.0540661	0.0085629	39.8666	9.56557	IGF1R	P08069	OID21274	trans
rs1150754	6	32082981	C	T	0.17375	1.008	34049	ADD	-0.0605695	0.00959306	39.8652	9.56525	CTSO	P43234	OID20660	trans
rs2854275	6	32660651	C	A	0.146207	1.00041	33436	ADD	0.0610456	0.0096685	39.865	9.56521	CLEC10A	Q8IUN9	OID20928	trans
rs3130063	6	31590925	C	T	0.140065	1.00041	32907	ADD	-0.0701626	0.011113	39.8609	9.56431	RRM2	P31350	OID21187	trans
rs9272536	6	32638996	G	T	0.249561	0.981039	32704	ADD	-0.0569583	0.00902162	39.8607	9.56425	MAPRE3	Q9UPY8	OID31177	trans
rs693906	6	31867387	G	C	0.156383	0.990595	33092	ADD	-0.061565	0.00975128	39.8606	9.56423	GGH	Q92820	OID20416	trans
rs9272626	6	32640264	A	C	0.23671	0.99098	33995	ADD	-0.0511761	0.00810592	39.8594	9.56396	SELL	P14151	OID30752	trans
rs3130988	6	31117923	C	T	0.276479	0.994196	33715	ADD	-0.0487659	0.00772421	39.8588	9.56382	SPON1	Q9HCB6	OID20759	trans
rs9272413	6	32637210	T	C	0.24135	0.922746	33687	ADD	-0.0558701	0.00884956	39.858	9.56366	ITGA5	P08648	OID21139	trans
rs9274454	6	32665594	T	G	0.187012	0.914111	33693	ADD	-0.0577499	0.00914749	39.8564	9.5633	NPTXR	O95502	OID20191	trans
rs2233959	6	31113288	T	C	0.407861	0.98036	33822	ADD	-0.0411962	0.00652552	39.8552	9.56304	FLT4	P35916	OID21491	trans
rs175597	6	27842848	T	C	0.136777	1.00638	33657	ADD	-0.0617232	0.00977707	39.8546	9.56291	SLAMF7	Q9NQ25	OID20602	trans
rs1269852	6	32112414	G	C	0.130871	1.00437	33533	ADD	-0.067609	0.0107095	39.8541	9.56279	LRP1	Q07954	OID21293	trans
rs9271526	6	32622085	G	A	0.262194	0.99046	33017	ADD	-0.0556333	0.00881253	39.8536	9.56269	CNTNAP4	Q9C0A0	OID30911	trans
rs501942	6	31872700	C	T	0.131811	1.00481	33457	ADD	0.0668524	0.0105899	39.852	9.56233	LTBR	P36941	OID20768	trans
rs535777	6	32609856	G	C	0.143024	0.962721	32913	ADD	-0.0692212	0.0109652	39.8514	9.5622	NAGA	P17050	OID30509	trans
rs67662114	6	27964523	G	A	0.11485	1.01337	33598	ADD	0.0605451	0.00959086	39.8514	9.56218	CTSC	P53634	OID20679	trans
rs9264490	6	31264801	A	G	0.265824	0.99205	32981	ADD	-0.0554732	0.00878759	39.8499	9.56185	CCNE1	P24864	OID30456	trans
rs3132541	6	31130957	A	C	0.155779	1.00279	33657	ADD	0.0660709	0.0104665	39.8492	9.56171	EPO	P01588	OID20522	trans
rs80264589	6	26959823	G	A	0.113506	1.00972	33410	ADD	0.0712537	0.0112875	39.8489	9.56164	ADA2	Q9NZK5	OID20394	trans
rs9272406	6	32637152	G	C	0.245225	0.990664	34049	ADD	0.0494382	0.00783173	39.8484	9.56153	IL12B	P29460	OID20666	trans
rs3132541	6	31130957	A	C	0.155942	1.00329	33375	ADD	0.0601752	0.00953276	39.8473	9.56127	LAYN	Q6UX15	OID20970	trans
rs9272414	6	32637217	A	T	0.248007	0.964563	33628	ADD	-0.0547313	0.00867047	39.8463	9.56105	CBLIF	P27352	OID20179	trans
rs34158769	6	26336344	G	A	0.107759	0.997747	32907	ADD	-0.0529238	0.00838413	39.8462	9.56103	KIR3DL1	P43629	OID21185	trans
rs9272408	6	32637186	A	G	0.226753	0.963029	33687	ADD	0.0551151	0.0087313	39.8459	9.56097	FCER2	P06734	OID21133	trans
rs1632957	6	29720890	A	G	0.267834	0.997173	32917	ADD	-0.048938	0.00775299	39.8432	9.56036	CD207	Q9UJ71	OID21298	trans
rs9272406	6	32637152	G	C	0.245647	0.989986	33687	ADD	-0.0524782	0.00831385	39.8431	9.56035	B4GAT1	O43505	OID21127	trans
rs1150757	6	32061428	G	A	0.131141	1.00529	33457	ADD	0.066967	0.0106093	39.8426	9.56022	LTBR	P36941	OID20768	trans
rs3130979	6	31114420	G	C	0.348008	1.00075	33809	ADD	0.0471557	0.00747079	39.8415	9.55999	TIMD4	Q96H15	OID20375	trans
rs9272729	6	32641817	G	A	0.149788	0.990249	33873	ADD	-0.0608388	0.00963867	39.8407	9.55981	CDA	P32320	OID30345	trans
rs200996	6	27844050	G	A	0.136656	1.00641	33657	ADD	-0.0617338	0.00978058	39.8398	9.55962	SLAMF7	Q9NQ25	OID20602	trans
rs71559054	6	27929021	A	C	0.114904	1.01365	33598	ADD	0.0605138	0.00958746	39.8384	9.55929	CTSC	P53634	OID20679	trans
rs2763981	6	31872244	T	A	0.662968	1.0027	33809	ADD	0.0456626	0.00723483	39.835	9.55854	SSC5D	A1L4H1	OID20351	trans
rs35869525	6	26978908	C	T	0.113329	1.00954	33631	ADD	-0.0715937	0.0113437	39.833	9.55809	TGM2	P21980	OID20141	trans
rs3130978	6	31114411	G	A	0.347846	1.00156	32907	ADD	-0.0489231	0.00775192	39.8299	9.55741	KIR2DL3	P43628	OID21196	trans
rs9271528	6	32622146	C	T	0.223016	0.985639	33966	ADD	0.0533629	0.00845559	39.8281	9.55702	ITGB7	P26010	OID21393	trans
rs35173303	6	26967600	C	T	0.113506	1.00972	33410	ADD	0.0712337	0.0112875	39.827	9.55677	ADA2	Q9NZK5	OID20394	trans
rs3117575	6	31758476	T	C	0.132636	1.00334	33822	ADD	-0.0649136	0.0102866	39.8223	9.55572	ERBB2	P04626	OID21520	trans
rs148696809	6	28966575	T	C	0.11961	1.01306	33413	ADD	-0.0644107	0.010207	39.8218	9.55561	TGFBI	Q15582	OID20417	trans
rs9263708	6	31127493	T	C	0.270226	0.997683	33942	ADD	-0.0474329	0.00751657	39.8217	9.55558	PTPRZ1	P23471	OID30343	trans
rs396660	6	29678388	C	T	0.328299	0.995289	33436	ADD	0.0499555	0.00791635	39.8213	9.55551	CX3CL1	P78423	OID20976	trans
rs200983	6	27862548	C	T	0.136523	1.00615	33657	ADD	-0.0617516	0.0097859	39.8194	9.55508	SLAMF7	Q9NQ25	OID20602	trans
rs497309	6	31924707	A	C	0.131312	1.00536	33942	ADD	-0.065587	0.0103937	39.8193	9.55506	FAM20A	Q96MK3	OID30348	trans
rs9271627	6	32624172	C	T	0.232943	0.955026	33962	ADD	-0.0561318	0.0088955	39.8177	9.5547	GOLM2	Q6P4E1	OID21044	trans
rs3130975	6	31114061	C	T	0.34241	1.00104	33657	ADD	-0.0500769	0.00793612	39.816	9.55431	ANXA11	P50995	OID20583	trans
rs9271619	6	32623996	G	A	0.223632	0.986978	33767	ADD	-0.0410634	0.00650773	39.8153	9.55416	CHIT1	Q13231	OID20312	trans
rs72843784	6	26498530	G	T	0.110393	1.00963	33631	ADD	-0.0724041	0.0114747	39.8147	9.55403	TGM2	P21980	OID20141	trans
rs3131383	6	31736517	G	T	0.132606	1.00315	33822	ADD	-0.0649186	0.0102885	39.8135	9.55376	ERBB2	P04626	OID21520	trans
rs13202295	6	27731058	C	T	0.113357	0.994307	33962	ADD	-0.073619	0.0116675	39.8128	9.55361	DDR1	Q08345	OID21009	trans
rs10484439	6	26309680	G	A	0.108819	1.01376	32862	ADD	-0.0778895	0.0123443	39.8127	9.55358	HCG22	E2RYF7	OID30088	trans
rs9270623	6	32597554	A	C	0.224524	0.984728	33822	ADD	-0.0483252	0.00765885	39.8125	9.55354	FLT4	P35916	OID21491	trans
rs9270868	6	32603340	A	G	0.21907	0.966207	33533	ADD	-0.0554897	0.00879448	39.8111	9.55322	ADGRG1	Q9Y653	OID21294	trans
rs9272326	6	32636392	C	T	0.226677	0.962176	33473	ADD	-0.0521803	0.00827008	39.8102	9.55302	MSLN	Q13421	OID21380	trans
rs9272470	6	32637937	T	G	0.235185	0.986289	33084	ADD	-0.0524624	0.0083148	39.81	9.55299	MILR1	Q7Z6M3	OID20482	trans
rs9272351	6	32636646	G	A	0.240728	0.975788	33436	ADD	-0.0522717	0.00828465	39.8094	9.55285	TNR	Q92752	OID20957	trans
rs13210634	6	27678713	A	G	0.11728	1.01087	33853	ADD	-0.070526	0.011178	39.8082	9.55259	CAPS	Q13938	OID31126	trans
rs13215275	6	27679730	G	T	0.11728	1.01087	33853	ADD	-0.0705258	0.011178	39.8081	9.55256	CAPS	Q13938	OID31126	trans
rs3094222	6	31113657	A	G	0.155089	1.00035	33375	ADD	0.0603653	0.00956764	39.8075	9.55242	LAYN	Q6UX15	OID20970	trans
rs3998182	6	32594138	T	C	0.282939	0.877136	33693	ADD	-0.0509553	0.00807644	39.805	9.55188	NPTXR	O95502	OID20191	trans
rs7752448	6	28333322	A	G	0.127356	1.01001	33187	ADD	-0.0665915	0.010555	39.8032	9.55146	CTSE	P14091	OID30628	trans
rs9271656	6	32624797	T	A	0.22211	0.985497	32704	ADD	-0.0590785	0.00936427	39.8026	9.55134	SSH3	Q8TE77	OID31216	trans
rs9259928	6	29934502	C	G	0.235439	0.861055	33578	ADD	-0.0590669	0.00936285	39.7991	9.55056	AGER	Q15109	OID20756	trans
rs1281937	6	32610366	T	C	0.274935	0.989739	33822	ADD	0.0513047	0.00813259	39.7975	9.5502	PLA2G15	Q8NCC3	OID21473	trans
rs3130979	6	31114420	G	C	0.347659	1.00135	32907	ADD	-0.0489135	0.00775364	39.7967	9.55003	KIR2DL3	P43628	OID21196	trans
rs9271437	6	32620389	G	A	0.262041	0.989788	34049	ADD	0.0427806	0.0067815	39.7962	9.54991	CCL25	O15444	OID20674	trans
rs3132556	6	31111032	A	T	0.198489	0.997216	33657	ADD	-0.0492516	0.00780735	39.7955	9.54976	FCAR	P24071	OID20564	trans
rs35949109	6	28058148	T	C	0.147946	1.0125	34023	ADD	-0.0619578	0.00982162	39.7947	9.54958	TNFSF13B	Q9Y275	OID20272	trans
rs114088589	6	29851825	C	T	0.258234	1.01495	33657	ADD	-0.0482512	0.00764886	39.7946	9.54956	IL5RA	Q01344	OID20601	trans
rs9272406	6	32637152	G	C	0.245554	0.990439	32862	ADD	0.0556069	0.00881513	39.7923	9.54906	CSF2	P04141	OID30072	trans
rs116667074	6	32317585	C	T	0.129913	1.00229	32733	ADD	0.0712685	0.0112979	39.7922	9.54903	AGR2	O95994	OID20896	trans
rs144447022	6	29276442	G	T	0.119552	1.01007	33657	ADD	0.0734567	0.0116448	39.792	9.54899	EPO	P01588	OID20522	trans
rs114786106	6	32629101	A	G	0.0407245	0.944625	33796	ADD	0.11921	0.018898	39.7915	9.54887	IDO1	P14902	OID31474	trans
rs3117577	6	31759697	A	G	0.132614	1.00372	33473	ADD	-0.0631232	0.0100068	39.7911	9.54879	MSLN	Q13421	OID21380	trans
rs6933289	6	32636774	C	T	0.182634	0.946726	33681	ADD	0.0597132	0.00946633	39.7903	9.5486	CTSZ	Q9UBR2	OID20365	trans
rs3130484	6	31748105	T	C	0.132722	1.00458	33898	ADD	-0.0666306	0.0105635	39.7858	9.54761	LDLR	P01130	OID20240	trans
rs13217620	6	27685341	C	T	0.110117	0.979929	33908	ADD	-0.0725738	0.011506	39.7841	9.54724	AMBP	P02760	OID21413	trans
rs3734543	6	26468317	G	C	0.12224	1.00561	33966	ADD	0.0645012	0.0102266	39.7809	9.54651	SIGLEC6	O43699	OID21394	trans
rs629444	6	25885586	C	T	0.131091	1.00384	33084	ADD	-0.0670578	0.0106322	39.7787	9.54603	LILRB4	Q8NHJ6	OID20429	trans
rs9270475	6	32591230	A	T	0.246322	0.939289	32862	ADD	0.0570345	0.009043	39.7787	9.54602	CSF2	P04141	OID30072	trans
rs1270942	6	31951083	A	G	0.131676	1.00519	33628	ADD	-0.0636167	0.0100867	39.7779	9.54584	SSC4D	Q8WTU2	OID20182	trans
rs3130063	6	31590925	C	T	0.140124	0.99957	33467	ADD	-0.0660491	0.0104724	39.7776	9.54578	CCN1	O00622	OID21368	trans
rs60882115	6	26941317	C	G	0.113734	1.00947	34023	ADD	-0.0693693	0.0109991	39.7756	9.54533	TNFSF13B	Q9Y275	OID20272	trans
rs9272713	6	32641568	C	A	0.236042	0.985262	33564	ADD	-0.0528475	0.00837955	39.7748	9.54515	CLEC5A	Q9NY25	OID20165	trans
rs9272421	6	32637341	G	A	0.251985	1.00127	33715	ADD	-0.0498812	0.00790926	39.7743	9.54504	SPON1	Q9HCB6	OID20759	trans
rs115566240	6	32633941	C	T	0.238519	0.969899	34090	ADD	0.0481531	0.00763527	39.774	9.54498	LILRB1	Q8NHL6	OID20323	trans
rs9271659	6	32624816	G	A	0.221562	0.983883	33533	ADD	-0.0547454	0.00868057	39.7739	9.54495	ADGRG1	Q9Y653	OID21294	trans
rs9272343	6	32636549	A	G	0.233594	0.98578	33649	ADD	-0.050466	0.00800209	39.7732	9.5448	TREM2	Q9NZC2	OID20731	trans
rs1800628	6	31579073	G	A	0.13901	0.999856	33962	ADD	0.0670941	0.0106388	39.7729	9.54474	TNFRSF21	O75509	OID21052	trans
rs693906	6	31867387	G	C	0.156205	0.985495	32704	ADD	-0.0676685	0.01073	39.7714	9.5444	SSH3	Q8TE77	OID31216	trans
rs9271666	6	32624916	T	C	0.222923	0.990777	33767	ADD	-0.0410081	0.00650261	39.7708	9.54428	CHIT1	Q13231	OID20312	trans
rs10484439	6	26309680	G	A	0.108819	1.01376	32862	ADD	0.063453	0.0100618	39.77	9.54409	MANSC4	A6NHS7	OID30141	trans
rs1811197	6	31359883	G	A	0.204969	0.988771	33771	ADD	-0.0573137	0.00908827	39.7699	9.54406	QPCT	Q16769	OID20320	trans
rs9272426	6	32637412	A	G	0.452817	0.963668	32969	ADD	-0.0490963	0.00778546	39.7676	9.54356	LAMP1	P11279	OID30416	trans
rs35162296	6	26318034	C	T	0.108836	1.01369	32862	ADD	0.0634477	0.0100614	39.7665	9.54331	MANSC4	A6NHS7	OID30141	trans
rs9272462	6	32637843	G	A	0.235245	0.99324	33962	ADD	-0.0521008	0.0082624	39.7628	9.54249	ROBO2	Q9HCK4	OID21007	trans
rs9272423	6	32637387	T	G	0.237048	0.986043	33916	ADD	-0.0520153	0.00824886	39.7626	9.54245	FCN1	O00602	OID30690	trans
rs9272421	6	32637341	G	A	0.251549	1.00058	33533	ADD	-0.0491624	0.00779653	39.7616	9.54222	SEZ6L2	Q6UXD5	OID21289	trans
rs200995	6	27845916	T	C	0.13705	1.00858	33995	ADD	0.0671412	0.0106478	39.761	9.5421	TF	P02787	OID30783	trans
rs9272307	6	32636109	G	T	0.245418	0.984187	33874	ADD	-0.0529985	0.00840499	39.7606	9.542	DSCAM	O60469	OID30993	trans
rs71557378	6	26935806	T	G	0.113649	1.00995	33687	ADD	0.073534	0.011662	39.7585	9.54153	IGF2R	P11717	OID21146	trans
rs9270493	6	32591333	T	C	0.224238	0.991616	33897	ADD	-0.0469254	0.00744206	39.7584	9.54151	PLXNB2	O15031	OID20317	trans
rs34816374	6	26981893	A	G	0.113198	1.00731	33410	ADD	0.0713402	0.0113142	39.7576	9.54133	ADA2	Q9NZK5	OID20394	trans
rs3998182	6	32594138	T	C	0.282938	0.876934	34049	ADD	-0.0541505	0.00858804	39.7574	9.54128	AGRP	O00253	OID20658	trans
rs3132445	6	31744419	G	A	0.132427	1.00331	33473	ADD	-0.0631451	0.0100147	39.7563	9.54104	MSLN	Q13421	OID21380	trans
rs9272426	6	32637412	A	G	0.452496	0.964431	33874	ADD	-0.047387	0.00751552	39.7557	9.54091	ASPSCR1	Q9BZE9	OID31055	trans
rs1150755	6	32070773	C	T	0.173933	1.00774	33924	ADD	-0.0499582	0.00792334	39.7555	9.54086	LCP1	P13796	OID30367	trans
rs2854275	6	32660651	C	A	0.146253	0.999991	33962	ADD	-0.0652935	0.0103556	39.7549	9.54073	LRPAP1	P30533	OID21059	trans
rs35162296	6	26318034	C	T	0.108836	1.01369	32862	ADD	-0.0778297	0.0123439	39.7548	9.5407	HCG22	E2RYF7	OID30088	trans
rs1281937	6	32610366	T	C	0.275178	0.991592	33187	ADD	0.0364837	0.00578647	39.753	9.5403	FGFR4	P22455	OID30646	trans
rs1269852	6	32112414	G	C	0.131079	1.00581	33457	ADD	0.0668885	0.0106092	39.7496	9.53956	LTBR	P36941	OID20768	trans
rs9272434	6	32637548	C	T	0.237053	0.985099	33985	ADD	-0.0549915	0.00872227	39.7495	9.53952	PGA4	P0DJD7	OID30699	trans
rs35869525	6	26978908	C	T	0.11348	1.01011	33410	ADD	0.0711564	0.0112863	39.7491	9.53943	ADA2	Q9NZK5	OID20394	trans
rs9272311	6	32636176	G	A	0.235324	0.988456	33777	ADD	-0.0561195	0.00890163	39.7455	9.53865	TDP1	Q9NUW8	OID31403	trans
rs7383287	6	32815309	A	G	0.212096	0.999415	33796	ADD	-0.0503912	0.00799326	39.7432	9.53813	PSAPL1	Q6NUJ1	OID31473	trans
rs13198716	6	26581807	C	T	0.111307	1.01084	34023	ADD	-0.0699494	0.0110959	39.7416	9.53777	TNFSF13B	Q9Y275	OID20272	trans
rs3130484	6	31748105	T	C	0.13254	1.00363	33473	ADD	-0.0630995	0.0100094	39.7408	9.53759	MSLN	Q13421	OID21380	trans
rs6910310	6	32636444	A	G	0.145583	0.992491	33924	ADD	-0.0654731	0.0103861	39.7391	9.53722	PRG3	Q9Y2Y8	OID30383	trans
rs200995	6	27845916	T	C	0.136896	1.00585	33657	ADD	-0.0616289	0.00977636	39.7388	9.53714	SLAMF7	Q9NQ25	OID20602	trans
rs1281937	6	32610366	T	C	0.274935	0.989739	33822	ADD	-0.0505318	0.00801607	39.7381	9.537	ERBB4	Q15303	OID21510	trans
rs9270637	6	32597873	A	G	0.291075	0.97758	33966	ADD	0.0471414	0.00747835	39.7368	9.53671	SIGLEC6	O43699	OID21394	trans
rs13197176	6	28161454	C	T	0.113786	1.00197	33628	ADD	-0.0729999	0.0115806	39.7358	9.53648	CBLIF	P27352	OID20179	trans
rs9272408	6	32637186	A	G	0.226447	0.962205	33218	ADD	-0.0551677	0.00875181	39.735	9.53631	DEFB4A_DEFB4B	O15263	OID21373	trans
rs9272408	6	32637186	A	G	0.226447	0.962205	33218	ADD	-0.0551677	0.00875181	39.735	9.53631	DEFB4A_DEFB4B	O15263	OID21373	trans
rs138234416	6	28025120	G	A	0.115111	1.01466	33285	ADD	0.0580246	0.0092051	39.7345	9.53619	IL17RB	Q9NRM6	OID20585	trans
rs3130564	6	31133897	C	T	0.25631	0.999654	33598	ADD	0.0445064	0.00706077	39.7321	9.53567	CTSC	P53634	OID20679	trans
rs3130978	6	31114411	G	A	0.348177	0.999886	33657	ADD	-0.0498502	0.00790865	39.731	9.53542	ANXA11	P50995	OID20583	trans
rs9272423	6	32637387	T	G	0.237375	0.98551	33687	ADD	-0.0523742	0.00830916	39.7302	9.53525	BCAM	P50895	OID21076	trans
rs9272470	6	32637937	T	G	0.235589	0.988045	33995	ADD	-0.0512521	0.00813114	39.7303	9.53525	SELL	P14151	OID30752	trans
rs71206067	6	26935600	C	T	0.109637	0.99959	32981	ADD	-0.077542	0.0123021	39.7295	9.53509	TP53BP1	Q12888	OID30470	trans
rs9271666	6	32624916	T	C	0.222998	0.987464	32704	ADD	-0.0589284	0.00934917	39.7286	9.53488	MAPRE3	Q9UPY8	OID31177	trans
rs433061	6	32047051	G	A	0.130856	1.00342	33822	ADD	-0.0652042	0.010345	39.7273	9.53459	ERBB2	P04626	OID21520	trans
rs9272326	6	32636392	C	T	0.227244	0.964773	33649	ADD	-0.0514721	0.00816648	39.7259	9.53428	TREM2	Q9NZC2	OID20731	trans
rs501942	6	31872700	C	T	0.13187	1.00453	33649	ADD	-0.0625454	0.00992352	39.7246	9.534	TREM2	Q9NZC2	OID20731	trans
rs7383287	6	32815309	A	G	0.211798	1.00075	33657	ADD	0.0582525	0.00924241	39.7245	9.53398	HLA-DRA	P01903	OID20520	trans
rs9272405	6	32637142	T	C	0.231908	0.978048	33473	ADD	-0.0512898	0.00813794	39.7221	9.53344	MSLN	Q13421	OID21380	trans
rs3131381	6	31740686	C	A	0.132083	1.00273	33043	ADD	-0.0686612	0.0108943	39.7215	9.53331	GZMH	P20718	OID20096	trans
rs17749927	6	27702197	A	G	0.117346	1.01079	33853	ADD	-0.0704353	0.0111758	39.7212	9.53324	CAPS	Q13938	OID31126	trans
rs367364	6	32052169	C	T	0.173725	1.00774	34049	ADD	-0.0570037	0.00904469	39.7208	9.53316	KLRD1	Q13241	OID20632	trans
rs9272462	6	32637843	G	A	0.23539	0.993049	33995	ADD	-0.0511308	0.00811298	39.7196	9.53288	SELL	P14151	OID30752	trans
rs3998182	6	32594138	T	C	0.283096	0.877559	33870	ADD	-0.054903	0.00871168	39.7182	9.53257	RARRES2	Q99969	OID20373	trans
rs9272351	6	32636646	G	A	0.240403	0.974983	33822	ADD	-0.0531581	0.00843496	39.7167	9.53223	ERBB4	Q15303	OID21510	trans
rs60882115	6	26941317	C	G	0.113317	1.00805	33631	ADD	-0.0715462	0.0113529	39.7152	9.53192	TGM2	P21980	OID20141	trans
rs200954	6	27870986	C	G	0.136512	1.00643	33657	ADD	-0.0616638	0.0097849	39.7144	9.53172	SLAMF7	Q9NQ25	OID20602	trans
rs9270868	6	32603340	A	G	0.218918	0.966653	33985	ADD	-0.0570608	0.00905469	39.7126	9.53132	PGA4	P0DJD7	OID30699	trans
rs2763981	6	31872244	T	A	0.662799	1.00271	33436	ADD	0.0478834	0.00759843	39.712	9.5312	PLA2G10	O15496	OID21002	trans
rs7763805	6	32639477	G	A	0.149121	0.981931	34049	ADD	-0.0664447	0.0105439	39.7115	9.53108	CCL20	P78556	OID20671	trans
rs2233956	6	31113428	T	C	0.222626	0.994468	33042	ADD	-0.0554088	0.00879285	39.7099	9.53072	LIPF	P07098	OID30266	trans
rs35744819	6	28350554	G	T	0.115368	1.01336	33187	ADD	0.050449	0.00800581	39.7096	9.53066	FGFR4	P22455	OID30646	trans
rs3130552	6	31114350	G	A	0.359305	1.0032	33473	ADD	-0.0446037	0.00707829	39.7087	9.53046	MSLN	Q13421	OID21380	trans
rs3132445	6	31744419	G	A	0.132438	1.00375	33874	ADD	0.0695768	0.0110418	39.7055	9.52976	PPP1R14D	Q9NXH3	OID30997	trans
rs3132445	6	31744419	G	A	0.132107	1.00265	33043	ADD	-0.0686439	0.0108938	39.7052	9.52968	GZMH	P20718	OID20096	trans
rs9270475	6	32591230	A	T	0.246314	0.940063	33799	ADD	-0.0555837	0.00882156	39.7012	9.5288	CD5L	O43866	OID30775	trans
rs13218875	6	27916234	C	T	0.114977	1.01341	33598	ADD	0.0604001	0.00958598	39.7011	9.52877	CTSC	P53634	OID20679	trans
rs1150755	6	32070773	C	T	0.17404	1.00826	33771	ADD	-0.0602794	0.0095672	39.698	9.52807	QPCT	Q16769	OID20320	trans
rs9271526	6	32622085	G	A	0.261935	0.989601	34049	ADD	0.0427363	0.00678302	39.696	9.52763	CCL25	O15444	OID20674	trans
rs9272713	6	32641568	C	A	0.23656	0.984083	33687	ADD	-0.0543634	0.00862854	39.6952	9.52746	ITGA5	P08648	OID21139	trans
rs200482	6	27806126	G	A	0.136925	1.00553	33657	ADD	-0.061598	0.00977694	39.6942	9.52724	SLAMF7	Q9NQ25	OID20602	trans
rs17608582	6	26318571	C	A	0.336149	0.997434	33657	ADD	-0.050908	0.00808028	39.6934	9.52706	MICB_MICA	Q29980_Q29983	OID20593	trans
rs17608582	6	26318571	C	A	0.336149	0.997434	33657	ADD	-0.050908	0.00808028	39.6934	9.52706	MICB_MICA	Q29980_Q29983	OID20593	trans
rs678770	6	32603040	T	A	0.214874	0.943937	33687	ADD	-0.0574205	0.0091143	39.6906	9.52643	ITGA5	P08648	OID21139	trans
rs9272560	6	32639363	T	C	0.221705	0.952695	33187	ADD	-0.0550083	0.00873153	39.6896	9.52621	SDK2	Q58EX2	OID30662	trans
rs9272311	6	32636176	G	A	0.235026	0.990158	33771	ADD	-0.0543442	0.00862628	39.688	9.52586	QPCT	Q16769	OID20320	trans
rs3998182	6	32594138	T	C	0.282604	0.87686	32661	ADD	0.0540543	0.00858066	39.6844	9.52506	EPHA2	P29317	OID21342	trans
rs674313	6	32610305	C	T	0.243744	0.993299	33966	ADD	0.0514512	0.00816747	39.684	9.52498	ITGB7	P26010	OID21393	trans
rs9272569	6	32639448	G	T	0.299584	0.867024	33187	ADD	-0.0522836	0.00829965	39.6836	9.52487	SDK2	Q58EX2	OID30662	trans
rs9272560	6	32639363	T	C	0.221877	0.951872	34049	ADD	-0.055668	0.00883693	39.6833	9.52481	KYNU	Q16719	OID20669	trans
rs71559067	6	28026638	A	T	0.114812	1.0147	33285	ADD	0.0580511	0.00921526	39.6831	9.52477	IL17RB	Q9NRM6	OID20585	trans
rs502771	6	32611193	T	C	0.266205	0.990396	34049	ADD	0.0425044	0.00674747	39.6813	9.52437	CCL25	O15444	OID20674	trans
rs2232423	6	28398374	A	G	0.115949	1.01261	33657	ADD	-0.0627007	0.00995371	39.6803	9.52414	FCRL6	Q6DN72	OID20529	trans
rs3132556	6	31111032	A	T	0.199087	0.99951	33473	ADD	-0.0347821	0.00552174	39.6789	9.52383	MST1	P26927	OID30713	trans
rs9272414	6	32637217	A	T	0.248131	0.964543	33693	ADD	-0.0528585	0.00839165	39.6767	9.52334	CCL27	Q9Y4X3	OID20121	trans
rs9271666	6	32624916	T	C	0.222998	0.987464	32704	ADD	-0.0588425	0.00934168	39.6764	9.52327	SSH3	Q8TE77	OID31216	trans
rs116667074	6	32317585	C	T	0.130301	1.00348	33092	ADD	-0.0658558	0.0104553	39.6749	9.52293	GGH	Q92820	OID20416	trans
rs9271524	6	32622043	A	C	0.226485	0.985327	32704	ADD	-0.0585772	0.00930002	39.6724	9.52239	SSH3	Q8TE77	OID31216	trans
rs3117577	6	31759697	A	G	0.132724	1.00339	33822	ADD	-0.064771	0.0102834	39.672	9.52229	ERBB2	P04626	OID21520	trans
rs707949	6	32642175	T	C	0.236432	0.994642	33771	ADD	-0.0540979	0.008589	39.6713	9.52214	QPCT	Q16769	OID20320	trans
rs9272640	6	32640444	T	C	0.214939	0.869826	33687	ADD	-0.0567129	0.0090042	39.671	9.52208	CNTN4	Q8IWV2	OID21117	trans
rs13205211	6	28235278	T	G	0.115852	1.01341	33413	ADD	-0.0651749	0.0103479	39.6698	9.52181	TGFBI	Q15582	OID20417	trans
rs13204012	6	28233753	G	A	0.115852	1.01341	33413	ADD	-0.0651737	0.0103479	39.6679	9.52138	TGFBI	Q15582	OID20417	trans
rs9272462	6	32637843	G	A	0.23503	0.991253	33084	ADD	-0.0522463	0.00829576	39.6643	9.52059	MILR1	Q7Z6M3	OID20482	trans
rs7763805	6	32639477	G	A	0.149213	0.981566	33436	ADD	0.0609525	0.00967818	39.6639	9.5205	CLEC10A	Q8IUN9	OID20928	trans
rs3117574	6	31757453	G	A	0.132695	1.0032	33822	ADD	-0.0647738	0.0102853	39.6614	9.51994	ERBB2	P04626	OID21520	trans
rs35656932	6	28223510	G	T	0.116044	1.01112	33598	ADD	0.0601947	0.00955831	39.6601	9.51966	CTSC	P53634	OID20679	trans
rs114088589	6	29851825	C	T	0.258259	1.01369	34090	ADD	-0.0520784	0.00826958	39.6596	9.51955	FAP	Q12884	OID20330	trans
rs1281937	6	32610366	T	C	0.275531	0.990033	33687	ADD	-0.0504675	0.00801381	39.6594	9.51949	B4GAT1	O43505	OID21127	trans
rs80264589	6	26959823	G	A	0.113622	1.00975	33687	ADD	0.0734561	0.0116643	39.659	9.5194	IGF2R	P11717	OID21146	trans
rs3130063	6	31590925	C	T	0.140267	0.999325	33759	ADD	-0.0612821	0.00973114	39.6589	9.51938	KLK10	O43240	OID21523	trans
rs3130557	6	31126926	C	T	0.155702	1.0004	33092	ADD	-0.0612758	0.00973044	39.6564	9.51883	GGH	Q92820	OID20416	trans
rs3131381	6	31740686	C	A	0.132403	1.00338	33473	ADD	-0.0630675	0.0100151	39.655	9.51852	MSLN	Q13421	OID21380	trans
rs35001169	6	28219854	T	G	0.115648	1.00953	33598	ADD	0.0603271	0.00957998	39.6549	9.51849	CTSC	P53634	OID20679	trans
rs13220522	6	26316067	G	A	0.10605	1.01227	33657	ADD	0.0751027	0.0119268	39.6517	9.51778	LTA	P01374	OID20586	trans
rs502771	6	32611193	T	C	0.266361	0.990362	33693	ADD	-0.0520844	0.00827148	39.6506	9.51753	NRCAM	Q92823	OID20229	trans
rs13213957	6	25785998	T	C	0.0975998	0.998425	33084	ADD	-0.0763444	0.0121245	39.6482	9.517	LILRB4	Q8NHJ6	OID20429	trans
rs3130552	6	31114350	G	A	0.360051	1.00441	33187	ADD	-0.0479542	0.00761581	39.648	9.51696	C1QTNF5	Q9BXJ0	OID30618	trans
rs9271626	6	32624167	C	A	0.223089	0.986718	33966	ADD	0.0511125	0.0081174	39.6478	9.51692	SIGLEC6	O43699	OID21394	trans
rs433061	6	32047051	G	A	0.131055	1.00409	33681	ADD	0.0663058	0.0105303	39.6477	9.5169	CTSZ	Q9UBR2	OID20365	trans
rs9272648	6	32640747	T	C	0.239493	0.993896	34049	ADD	-0.0530187	0.00842021	39.6472	9.51679	KYNU	Q16719	OID20669	trans
rs3094220	6	31115210	A	G	0.275337	0.996237	33853	ADD	-0.0512617	0.00814118	39.647	9.51675	CTRL	P40313	OID31157	trans
rs502771	6	32611193	T	C	0.266361	0.990362	33693	ADD	-0.0509739	0.0080957	39.6448	9.51626	CCL27	Q9Y4X3	OID20121	trans
rs9270623	6	32597554	A	C	0.224686	0.982771	32704	ADD	-0.0588473	0.00934622	39.6443	9.51614	MAPRE3	Q9UPY8	OID31177	trans
rs2393649	6	26338310	T	G	0.310254	0.989726	32907	ADD	-0.050496	0.00801991	39.6438	9.51603	KIR2DL3	P43628	OID21196	trans
rs3130573	6	31138491	A	G	0.341965	1.00623	33657	ADD	0.0493297	0.00783471	39.6434	9.51593	IL15	P40933	OID20562	trans
rs34243448	6	28225324	C	A	0.116043	1.01111	33598	ADD	0.0601816	0.00955836	39.6424	9.51571	CTSC	P53634	OID20679	trans
rs3117577	6	31759697	A	G	0.132797	1.00378	33924	ADD	-0.0676046	0.0107374	39.6421	9.51564	PRG3	Q9Y2Y8	OID30383	trans
rs2284189	6	32639619	T	C	0.149109	0.985241	34049	ADD	-0.0662762	0.0105264	39.642	9.51563	CCL20	P78556	OID20671	trans
rs9272489	6	32638253	A	T	0.233721	0.979395	33473	ADD	-0.0510672	0.00811084	39.6417	9.51556	MSLN	Q13421	OID21380	trans
rs6904596	6	27523520	G	A	0.126895	1.00954	33043	ADD	-0.0695331	0.0110438	39.641	9.5154	GZMH	P20718	OID20096	trans
rs13208096	6	28257533	C	G	0.115853	1.01302	33413	ADD	-0.065162	0.0103496	39.6406	9.5153	TGFBI	Q15582	OID20417	trans
rs3132556	6	31111032	A	T	0.198489	0.997216	33657	ADD	-0.0408832	0.00649365	39.638	9.51474	PROK1	P58294	OID20543	trans
rs2442727	6	31351890	G	A	0.170675	0.976851	33848	ADD	0.0624768	0.00992351	39.6376	9.51464	CSF1	P09603	OID20719	trans
rs9272414	6	32637217	A	T	0.248832	0.96463	33715	ADD	-0.0509403	0.00809135	39.6352	9.51412	SPON1	Q9HCB6	OID20759	trans
rs9272658	6	32640881	G	A	0.271875	0.92276	33916	ADD	-0.0513165	0.00815117	39.6346	9.51397	FCN1	O00602	OID30690	trans
rs1047985	6	32637439	G	A	0.237197	0.985287	33924	ADD	-0.0543785	0.00863758	39.6342	9.51389	PRG3	Q9Y2Y8	OID30383	trans
rs9272324	6	32636375	A	G	0.451048	0.986102	33870	ADD	-0.0468675	0.00744476	39.6317	9.51335	RARRES2	Q99969	OID20373	trans
rs34396849	6	28283178	A	C	0.11743	1.0088	33598	ADD	0.0599303	0.00951982	39.631	9.51319	CTSC	P53634	OID20679	trans
rs3130614	6	31508681	T	A	0.138792	0.999987	33966	ADD	-0.0658262	0.0104565	39.6302	9.513	NPY	P01303	OID21388	trans
rs114046333	6	31328611	G	C	0.127583	0.926178	33942	ADD	-0.0672681	0.0106855	39.63	9.51296	PTPRB	P23467	OID30324	trans
rs3094216	6	31116271	A	G	0.275352	0.996492	33853	ADD	-0.0512438	0.0081401	39.6299	9.51293	CTRL	P40313	OID31157	trans
rs1047993	6	32637494	C	T	0.250491	1.00915	34090	ADD	-0.0431237	0.00685028	39.6292	9.51279	CCL16	O15467	OID20334	trans
rs3131380	6	31742001	A	G	0.132688	1.00443	33898	ADD	-0.0665108	0.0105654	39.6288	9.51269	LDLR	P01130	OID20240	trans
rs200948	6	27867494	T	C	0.136495	1.00651	33657	ADD	-0.0615946	0.00978499	39.6246	9.51176	SLAMF7	Q9NQ25	OID20602	trans
rs3117573	6	31750619	C	G	0.132613	1.00336	33822	ADD	-0.0647551	0.0102871	39.6241	9.51164	ERBB2	P04626	OID21520	trans
rs885945	6	29729075	C	T	0.245182	1.0022	33285	ADD	0.0432439	0.00686991	39.623	9.5114	IL17RB	Q9NRM6	OID20585	trans
rs12660432	6	26317156	C	T	0.336123	0.997419	33657	ADD	-0.0508637	0.00808048	39.6225	9.51128	MICB_MICA	Q29980_Q29983	OID20593	trans
rs12660432	6	26317156	C	T	0.336123	0.997419	33657	ADD	-0.0508637	0.00808048	39.6225	9.51128	MICB_MICA	Q29980_Q29983	OID20593	trans
rs9271528	6	32622146	C	T	0.223231	0.986212	33187	ADD	-0.0538883	0.00856109	39.6215	9.51106	SDK2	Q58EX2	OID30662	trans
rs13195402	6	26463347	G	T	0.111216	1.00063	32981	ADD	-0.0769079	0.0122183	39.6206	9.51086	TP53BP1	Q12888	OID30470	trans
rs9270475	6	32591230	A	T	0.246426	0.938173	33533	ADD	-0.0550179	0.00874082	39.6191	9.51053	OMG	P23515	OID21352	trans
rs3130557	6	31126926	C	T	0.15547	0.999327	33759	ADD	-0.0587327	0.00933119	39.6174	9.51016	KLK10	O43240	OID21523	trans
rs13193295	6	28035450	C	G	0.114831	1.01459	33285	ADD	0.0580017	0.00921509	39.6171	9.51009	IL17RB	Q9NRM6	OID20585	trans
rs13201782	6	26650825	T	A	0.110512	1.01168	32981	ADD	-0.0767007	0.012186	39.6164	9.50994	TP53BP1	Q12888	OID30470	trans
rs3130988	6	31117923	C	T	0.276467	0.992957	33657	ADD	-0.0453604	0.00720678	39.616	9.50985	FCRL6	Q6DN72	OID20529	trans
rs116667074	6	32317585	C	T	0.130315	1.00376	33714	ADD	0.0644317	0.0102373	39.6123	9.50902	CTSB	P07858	OID20276	trans
rs9271541	6	32622293	A	C	0.224749	0.98805	33533	ADD	-0.0542396	0.008618	39.6114	9.50883	ADGRG1	Q9Y653	OID21294	trans
rs2233974	6	31112239	C	G	0.197869	0.999593	33924	ADD	-0.0577108	0.0091696	39.6108	9.50869	PRG3	Q9Y2Y8	OID30383	trans
rs200950	6	27867994	A	G	0.136495	1.00653	33657	ADD	-0.0615826	0.0097849	39.6099	9.50849	SLAMF7	Q9NQ25	OID20602	trans
rs9272560	6	32639363	T	C	0.221819	0.951778	33822	ADD	-0.0552584	0.00878013	39.6092	9.50832	ERBB4	Q15303	OID21510	trans
rs9271633	6	32624295	T	G	0.223931	0.98538	33187	ADD	-0.0538441	0.00855552	39.6081	9.50808	SDK2	Q58EX2	OID30662	trans
rs34107459	6	26328125	T	C	0.10609	1.01081	33995	ADD	0.0747483	0.0118774	39.606	9.50763	TF	P02787	OID30783	trans
rs3117574	6	31757453	G	A	0.132594	1.00397	33874	ADD	0.0694477	0.0110351	39.606	9.50763	PPP1R14D	Q9NXH3	OID30997	trans
rs9272658	6	32640881	G	A	0.271753	0.924473	34090	ADD	-0.0499068	0.00793012	39.6059	9.5076	BLMH	Q13867	OID20336	trans
rs6910310	6	32636444	A	G	0.145461	0.992171	33533	ADD	-0.0641216	0.0101889	39.6055	9.50752	ADGRG1	Q9Y653	OID21294	trans
rs200952	6	27869198	C	T	0.136495	1.00654	33657	ADD	-0.061578	0.00978486	39.6043	9.50724	SLAMF7	Q9NQ25	OID20602	trans
rs9272326	6	32636392	C	T	0.226374	0.963955	33966	ADD	0.0535164	0.00850431	39.6001	9.50631	ITGB7	P26010	OID21393	trans
rs149543464	6	30432986	G	A	0.145698	1.00851	33898	ADD	-0.0649493	0.0103212	39.5996	9.5062	PGLYRP1	O75594	OID20338	trans
rs149949	6	28043738	T	C	0.148576	1.01346	34023	ADD	-0.0616684	0.00979989	39.5989	9.50604	TNFSF13B	Q9Y275	OID20272	trans
rs3131380	6	31742001	A	G	0.132617	1.00315	33822	ADD	-0.0647376	0.0102879	39.5964	9.50548	ERBB2	P04626	OID21520	trans
rs2523571	6	31361914	T	A	0.144514	1.00098	33742	ADD	-0.0637171	0.0101258	39.596	9.5054	KIT	P10721	OID20370	trans
rs2442727	6	31351890	G	A	0.17058	0.976875	33657	ADD	0.0642459	0.0102099	39.5954	9.50525	EPO	P01588	OID20522	trans
rs9272658	6	32640881	G	A	0.272	0.922733	32862	ADD	0.0555917	0.0088347	39.5947	9.50511	CSF2	P04141	OID30072	trans
rs3130562	6	31133197	T	C	0.15569	1.00232	33657	ADD	0.0658904	0.0104715	39.5941	9.50498	EPO	P01588	OID20522	trans
rs1811197	6	31359883	G	A	0.204337	0.988194	33966	ADD	0.0549811	0.00873772	39.5941	9.50498	ITGB7	P26010	OID21393	trans
rs1047985	6	32637439	G	A	0.237146	0.984779	33687	ADD	-0.0542309	0.00861857	39.5934	9.50482	ITGA5	P08648	OID21139	trans
rs9272326	6	32636392	C	T	0.226672	0.965184	33187	ADD	-0.0541555	0.00860666	39.5929	9.5047	SDK2	Q58EX2	OID30662	trans
rs3130988	6	31117923	C	T	0.276382	0.993962	33375	ADD	-0.0505097	0.00802742	39.5912	9.50433	MASP1	P48740	OID20954	trans
rs9358926	6	26322904	C	G	0.308236	0.995157	32907	ADD	-0.0504151	0.0080125	39.5901	9.50408	KIR2DL3	P43628	OID21196	trans
rs1150753	6	32092090	A	G	0.130851	1.00477	33966	ADD	-0.0668023	0.0106171	39.5885	9.50372	WIF1	Q9Y5W5	OID21464	trans
rs9272648	6	32640747	T	C	0.239682	0.992482	33533	ADD	-0.0520138	0.00826691	39.5869	9.50338	IGF1R	P08069	OID21274	trans
rs707962	6	32642197	T	G	0.236339	0.994238	33771	ADD	-0.0540587	0.00859192	39.5868	9.50335	QPCT	Q16769	OID20320	trans
rs707963	6	32642192	T	G	0.236338	0.994251	33771	ADD	-0.054056	0.00859187	39.5834	9.50259	QPCT	Q16769	OID20320	trans
rs1150753	6	32092090	A	G	0.131149	1.0051	33687	ADD	-0.0643406	0.0102266	39.5832	9.50254	CTRB1	P17538	OID21150	trans
rs72843784	6	26498530	G	T	0.110339	1.00949	33693	ADD	-0.0591606	0.00940349	39.581	9.50207	SFTPD	P35247	OID20214	trans
rs9270623	6	32597554	A	C	0.224343	0.985637	33966	ADD	0.0530859	0.00843796	39.5806	9.50198	ITGB7	P26010	OID21393	trans
rs33932084	6	28301047	A	G	0.117129	1.01157	33924	ADD	-0.0618321	0.00982825	39.58	9.50183	FGFBP2	Q9BYJ0	OID30395	trans
rs9271627	6	32624172	C	T	0.233026	0.956405	33017	ADD	-0.058505	0.00929942	39.5798	9.5018	CRTAP	O75718	OID30902	trans
rs34961555	6	26199675	C	T	0.104409	1.00826	32862	ADD	0.0646426	0.0102751	39.5793	9.50167	MANSC4	A6NHS7	OID30141	trans
rs138234416	6	28025120	G	A	0.115236	1.01306	33657	ADD	0.0730428	0.0116103	39.5791	9.50163	IL15	P40933	OID20562	trans
rs3207966	6	32637420	G	A	0.236907	0.985231	33985	ADD	-0.0548814	0.00872354	39.579	9.50161	PGA4	P0DJD7	OID30699	trans
rs13198809	6	28355925	G	A	0.115629	1.01222	33657	ADD	-0.0627067	0.00996743	39.5786	9.50153	FCRL6	Q6DN72	OID20529	trans
rs13216117	6	27970706	A	G	0.11472	1.01469	33285	ADD	0.0579938	0.00921837	39.578	9.5014	IL17RB	Q9NRM6	OID20585	trans
rs56114371	6	27307055	C	T	0.110847	1.01367	33187	ADD	0.0512396	0.00814492	39.5765	9.50106	FGFR4	P22455	OID30646	trans
rs497309	6	31924707	A	C	0.130864	1.00543	33084	ADD	0.0679776	0.0108057	39.5753	9.50079	IL15RA	Q13261	OID20498	trans
rs11244	6	32812947	G	A	0.265728	0.999993	33777	ADD	0.0497563	0.00790956	39.5724	9.50015	KIR2DL2	P43627	OID31431	trans
rs9272434	6	32637548	C	T	0.237325	0.984719	33687	ADD	-0.054203	0.00861662	39.5706	9.49975	ITGA5	P08648	OID21139	trans
rs28360499	6	27977618	G	A	0.114705	1.01479	33285	ADD	0.0579883	0.00921843	39.5701	9.49963	IL17RB	Q9NRM6	OID20585	trans
rs36101351	6	27975591	C	T	0.114703	1.01482	33285	ADD	0.0579864	0.00921839	39.5679	9.49914	IL17RB	Q9NRM6	OID20585	trans
rs583177	6	32611790	C	A	0.266397	0.988972	34049	ADD	0.0424643	0.0067508	39.5675	9.49906	CCL25	O15444	OID20674	trans
rs200501	6	27821164	C	T	0.137059	1.00527	33657	ADD	-0.0614806	0.00977406	39.5664	9.49881	SLAMF7	Q9NQ25	OID20602	trans
rs35353359	6	28356601	C	T	0.115647	1.01219	33657	ADD	-0.0626935	0.0099669	39.5663	9.49878	FCRL6	Q6DN72	OID20529	trans
rs9272423	6	32637387	T	G	0.237431	0.986052	33924	ADD	-0.0542919	0.00863125	39.566	9.49872	PRG3	Q9Y2Y8	OID30383	trans
rs9272686	6	32641238	C	T	0.236979	0.995495	33771	ADD	-0.0539597	0.00857844	39.566	9.49872	QPCT	Q16769	OID20320	trans
rs45527431	6	26599281	A	G	0.110735	1.01146	34023	ADD	-0.0699303	0.0111175	39.5655	9.49862	TNFSF13B	Q9Y275	OID20272	trans
rs652888	6	31883457	A	G	0.237955	0.996744	32981	ADD	-0.0569469	0.0090534	39.5655	9.49862	PGR	P06401	OID30460	trans
rs367364	6	32052169	C	T	0.173887	1.00716	33822	ADD	0.0525875	0.00836039	39.5651	9.49852	TXNDC15	Q96J42	OID21495	trans
rs9272414	6	32637217	A	T	0.247847	0.965166	33874	ADD	-0.0532066	0.00845891	39.5642	9.49832	DSCAM	O60469	OID30993	trans
rs6904596	6	27523520	G	A	0.127225	1.00782	33598	ADD	0.057884	0.00920257	39.564	9.49827	CTSC	P53634	OID20679	trans
rs394439	6	32057778	C	A	0.173729	1.008	34049	ADD	-0.056883	0.00904343	39.5638	9.49824	KLRD1	Q13241	OID20632	trans
rs2596500	6	31353490	A	C	0.145021	1.00138	33942	ADD	-0.0612496	0.00973768	39.5635	9.49818	PTPRB	P23467	OID30324	trans
rs9270510	6	32591582	C	A	0.340651	0.827514	33985	ADD	-0.0537176	0.00854023	39.5635	9.49817	PGA4	P0DJD7	OID30699	trans
rs9272713	6	32641568	C	A	0.236262	0.987402	33017	ADD	-0.0572918	0.0091086	39.5623	9.49791	CRTAP	O75718	OID30902	trans
rs3132556	6	31111032	A	T	0.198772	0.999956	33848	ADD	-0.0563787	0.00896359	39.5609	9.49759	OMD	Q99983	OID20725	trans
rs13214023	6	28364364	G	A	0.115735	1.01184	33657	ADD	-0.0626778	0.00996539	39.5585	9.49705	FCRL6	Q6DN72	OID20529	trans
rs2284189	6	32639619	T	C	0.149314	0.985358	33822	ADD	-0.0588684	0.00935974	39.5581	9.49698	TEK	Q02763	OID21496	trans
rs200992	6	27846899	A	G	0.128265	0.952311	33908	ADD	-0.0687184	0.0109261	39.5565	9.49661	AMBP	P02760	OID21413	trans
rs2249935	6	31359401	G	A	0.225174	0.998221	33715	ADD	-0.055585	0.00883792	39.5562	9.49655	TNFRSF13B	O14836	OID20702	trans
rs141342723	6	27654305	T	C	0.11733	1.01038	33853	ADD	-0.0703046	0.0111786	39.5542	9.49609	CAPS	Q13938	OID31126	trans
rs1150757	6	32061428	G	A	0.13078	1.00508	33966	ADD	-0.0667771	0.0106179	39.5531	9.49586	WIF1	Q9Y5W5	OID21464	trans
rs9272487	6	32638225	C	T	0.244708	1.00968	33687	ADD	-0.0510937	0.0081242	39.5525	9.49572	BCAM	P50895	OID21076	trans
rs617058	6	32606702	G	T	0.237706	0.988355	33533	ADD	-0.0543752	0.00864605	39.5518	9.49557	SMAD5	Q99717	OID21353	trans
rs9272569	6	32639448	G	T	0.299927	0.865911	33359	ADD	-0.0497558	0.00791157	39.5514	9.49547	BCHE	P06276	OID30717	trans
rs3117577	6	31759697	A	G	0.132624	1.00415	33874	ADD	0.0693873	0.0110332	39.551	9.4954	PPP1R14D	Q9NXH3	OID30997	trans
rs2284189	6	32639619	T	C	0.149283	0.983982	33873	ADD	-0.0608931	0.0096826	39.5505	9.49527	CDA	P32320	OID30345	trans
rs55834529	6	27104763	A	G	0.110782	1.01086	33631	ADD	-0.0720026	0.0114492	39.5497	9.49509	TGM2	P21980	OID20141	trans
rs369637	6	32058086	C	T	0.173724	1.00802	34049	ADD	-0.0568724	0.00904341	39.5494	9.49503	KLRD1	Q13241	OID20632	trans
rs1150758	6	32060372	G	C	0.174066	1.00741	33924	ADD	-0.0603055	0.00958953	39.5475	9.49462	PRG3	Q9Y2Y8	OID30383	trans
rs9272408	6	32637186	A	G	0.226358	0.963819	33822	ADD	-0.0485415	0.00771888	39.5474	9.4946	FLT4	P35916	OID21491	trans
rs34107459	6	26328125	T	C	0.106157	1.01042	33657	ADD	0.0750399	0.0119326	39.5473	9.49458	LTA	P01374	OID20586	trans
rs9272348	6	32636619	C	T	0.244881	1.00342	33628	ADD	-0.0536906	0.00853779	39.5463	9.49435	CBLIF	P27352	OID20179	trans
rs13220522	6	26316067	G	A	0.105996	1.01264	33995	ADD	0.0746521	0.0118712	39.545	9.49406	TF	P02787	OID30783	trans
rs3115672	6	31760120	C	T	0.132642	1.00301	33822	ADD	-0.0646959	0.010288	39.5448	9.49401	ERBB2	P04626	OID21520	trans
rs1047985	6	32637439	G	A	0.236989	0.985875	33436	ADD	-0.0521087	0.00828644	39.5443	9.49391	TNR	Q92752	OID20957	trans
rs1150753	6	32092090	A	G	0.131054	1.00418	33822	ADD	-0.0649874	0.0103345	39.5436	9.49374	ERBB2	P04626	OID21520	trans
rs1047985	6	32637439	G	A	0.236513	0.986852	33771	ADD	-0.0542181	0.008622	39.5432	9.49366	QPCT	Q16769	OID20320	trans
rs3130985	6	31117579	C	T	0.155406	1.00433	33657	ADD	0.0658314	0.0104689	39.5428	9.49357	EPO	P01588	OID20522	trans
rs652888	6	31883457	A	G	0.237633	0.997153	33760	ADD	0.0428249	0.00681036	39.5414	9.49326	FOLR3	P41439	OID21485	trans
rs6910310	6	32636444	A	G	0.145507	0.991897	33657	ADD	-0.0556347	0.00884757	39.5407	9.4931	FCAR	P24071	OID20564	trans
rs35744819	6	28350554	G	T	0.115174	1.01149	33657	ADD	-0.0608666	0.00967961	39.5406	9.49307	FCAR	P24071	OID20564	trans
rs693906	6	31867387	G	C	0.15644	0.989156	33966	ADD	-0.0624569	0.00993261	39.5398	9.49289	WIF1	Q9Y5W5	OID21464	trans
rs13204012	6	28233753	G	A	0.115928	1.01214	33598	ADD	0.0600981	0.00955757	39.5391	9.49275	CTSC	P53634	OID20679	trans
rs9272487	6	32638225	C	T	0.244306	1.00936	33473	ADD	-0.0494768	0.00786847	39.5387	9.49265	MSLN	Q13421	OID21380	trans
rs9271528	6	32622146	C	T	0.223159	0.986525	33897	ADD	-0.0469954	0.00747398	39.5373	9.49233	PLXNB2	O15031	OID20317	trans
rs3131380	6	31742001	A	G	0.132187	1.00282	33043	ADD	-0.0684739	0.0108899	39.5365	9.49217	GZMH	P20718	OID20096	trans
rs6910310	6	32636444	A	G	0.145609	0.993316	33632	ADD	-0.0608531	0.00967832	39.5336	9.49152	LYPD3	O95274	OID21530	trans
rs9272532	6	32638866	C	A	0.229544	0.969241	33687	ADD	-0.0552409	0.00878577	39.5332	9.49143	ITGA5	P08648	OID21139	trans
rs9272728	6	32641816	A	G	0.237331	0.993571	33687	ADD	0.0531963	0.00846058	39.5331	9.49142	FCER2	P06734	OID21133	trans
rs3117574	6	31757453	G	A	0.132766	1.00448	33898	ADD	-0.0664129	0.0105627	39.5327	9.49132	LDLR	P01130	OID20240	trans
rs13205211	6	28235278	T	G	0.115929	1.01215	33598	ADD	0.0600929	0.00955752	39.5326	9.4913	CTSC	P53634	OID20679	trans
rs35501037	6	27771787	T	A	0.117564	1.01036	33853	ADD	-0.0702248	0.011169	39.5325	9.49127	CAPS	Q13938	OID31126	trans
rs9270868	6	32603340	A	G	0.219192	0.96665	33687	ADD	-0.0518145	0.00824091	39.5323	9.49124	CNTN3	Q9P232	OID21092	trans
rs9271659	6	32624816	G	A	0.221361	0.986591	33767	ADD	-0.0410746	0.00653287	39.5312	9.49098	CHIT1	Q13231	OID20312	trans
rs17750747	6	27762555	T	C	0.117508	1.01064	33853	ADD	-0.0702278	0.0111697	39.531	9.49095	CAPS	Q13938	OID31126	trans
rs2856698	6	32668599	C	G	0.327277	0.987281	32907	ADD	-0.0519638	0.0082648	39.531	9.49095	RRM2	P31350	OID21187	trans
rs1800628	6	31579073	G	A	0.13871	1.00067	32907	ADD	-0.0657055	0.0104504	39.5307	9.49088	ZBTB16	Q05516	OID21205	trans
rs1270942	6	31951083	A	G	0.131396	1.00608	33966	ADD	-0.0665894	0.0105915	39.5268	9.49001	WIF1	Q9Y5W5	OID21464	trans
rs9270620	6	32597495	T	A	0.224921	0.984791	33966	ADD	0.0530228	0.00843382	39.5253	9.48968	ITGB7	P26010	OID21393	trans
rs7766356	6	28432761	T	C	0.209906	1.0009	33379	ADD	0.0576164	0.0091645	39.5253	9.48967	CFB	P00751	OID30755	trans
rs202906	6	28043874	T	C	0.148652	1.01294	32862	ADD	0.0553976	0.00881161	39.525	9.4896	MANSC4	A6NHS7	OID30141	trans
rs9358924	6	26322245	G	A	0.308166	0.995149	32907	ADD	-0.0503769	0.00801307	39.5244	9.48947	KIR2DL3	P43628	OID21196	trans
rs2747054	6	27815581	A	G	0.136721	1.00589	33657	ADD	-0.0614927	0.00978117	39.5244	9.48947	SLAMF7	Q9NQ25	OID20602	trans
rs9272569	6	32639448	G	T	0.29961	0.867614	34023	ADD	-0.0516486	0.00821537	39.5242	9.48944	TNFSF13B	Q9Y275	OID20272	trans
rs6910310	6	32636444	A	G	0.145436	0.992526	33436	ADD	0.0611554	0.00972769	39.5231	9.48918	CLEC10A	Q8IUN9	OID20928	trans
rs56405707	6	27672467	G	A	0.1173	1.01047	33853	ADD	-0.070282	0.0111794	39.5229	9.48914	CAPS	Q13938	OID31126	trans
rs13195401	6	26463346	G	T	0.109509	1.00468	33285	ADD	0.0594338	0.00945386	39.5229	9.48913	IL17RB	Q9NRM6	OID20585	trans
rs144447022	6	29276442	G	T	0.119552	1.01007	33657	ADD	-0.0618243	0.00983429	39.5213	9.4888	FCRL6	Q6DN72	OID20529	trans
rs3207966	6	32637420	G	A	0.236559	0.986888	33771	ADD	-0.0541985	0.00862129	39.5213	9.48878	QPCT	Q16769	OID20320	trans
rs1047985	6	32637439	G	A	0.236866	0.985198	33985	ADD	-0.0548451	0.00872419	39.5208	9.48867	PGA4	P0DJD7	OID30699	trans
rs55664827	6	26857141	T	C	0.122614	1.01164	34090	ADD	-0.0693862	0.0110372	39.5206	9.48864	FAP	Q12884	OID20330	trans
rs3130573	6	31138491	A	G	0.342416	1.00701	33671	ADD	0.048089	0.00764954	39.5204	9.48859	NID1	P14543	OID20362	trans
rs34878803	6	28282402	T	C	0.117489	1.00971	33598	ADD	0.0598055	0.00951336	39.5199	9.48847	CTSC	P53634	OID20679	trans
rs7752608	6	28333418	A	G	0.123912	1.00963	33924	ADD	-0.0603653	0.00960241	39.5198	9.48845	FGFBP2	Q9BYJ0	OID30395	trans
rs3117574	6	31757453	G	A	0.132767	1.00359	33924	ADD	-0.0675117	0.0107392	39.5194	9.48837	PRG3	Q9Y2Y8	OID30383	trans
rs190945449	6	26860580	C	T	0.122615	1.0116	34090	ADD	-0.0693849	0.0110374	39.5179	9.48803	FAP	Q12884	OID20330	trans
rs3117576	6	31759017	T	C	0.132676	1.00316	33822	ADD	-0.0646614	0.0102861	39.5171	9.48786	ERBB2	P04626	OID21520	trans
rs497309	6	31924707	A	C	0.131401	1.00607	33687	ADD	0.0617968	0.00983051	39.5166	9.48773	NPTX1	Q15818	OID21074	trans
rs9272351	6	32636646	G	A	0.240127	0.975503	33966	ADD	-0.0534259	0.0084989	39.5165	9.48771	WIF1	Q9Y5W5	OID21464	trans
rs72847313	6	27762303	C	T	0.117506	1.01063	33853	ADD	-0.070215	0.0111697	39.516	9.4876	CAPS	Q13938	OID31126	trans
rs678770	6	32603040	T	A	0.213849	0.942775	32661	ADD	0.0571101	0.00908549	39.512	9.48671	EPHA2	P29317	OID21342	trans
rs2233959	6	31113288	T	C	0.407861	0.98036	33822	ADD	0.0467188	0.0074324	39.5117	9.48665	CPXM1	Q96SM3	OID21479	trans
rs13197574	6	28092461	T	C	0.115286	1.01416	33187	ADD	0.0503176	0.00800499	39.5111	9.48651	FGFR4	P22455	OID30646	trans
rs9271633	6	32624295	T	G	0.223739	0.984617	33966	ADD	0.0510255	0.00811771	39.51	9.48627	SIGLEC6	O43699	OID21394	trans
rs3131379	6	31753256	G	A	0.132665	1.00327	33822	ADD	-0.0646537	0.0102859	39.5094	9.48613	ERBB2	P04626	OID21520	trans
rs3131378	6	31757508	A	G	0.132665	1.00327	33822	ADD	-0.0646537	0.0102859	39.5094	9.48613	ERBB2	P04626	OID21520	trans
rs9271626	6	32624167	C	A	0.223401	0.984331	32704	ADD	-0.0588205	0.00935794	39.5091	9.48606	MAPRE3	Q9UPY8	OID31177	trans
rs2596500	6	31353490	A	C	0.14484	1.00299	32907	ADD	-0.0687987	0.0109455	39.5085	9.48593	RRM2	P31350	OID21187	trans
rs1150758	6	32060372	G	C	0.173981	1.00747	33564	ADD	-0.058386	0.00928924	39.5054	9.48525	CLEC5A	Q9NY25	OID20165	trans
rs6910310	6	32636444	A	G	0.145459	0.993665	32981	ADD	-0.0670087	0.0106613	39.5042	9.48498	CSF3R	Q99062	OID30527	trans
rs3130978	6	31114411	G	A	0.347921	1.00101	33042	ADD	0.0464892	0.00739662	39.5036	9.48485	ENPP6	Q6UWR7	OID30273	trans
rs2893842	6	26338206	T	G	0.310223	0.993862	32907	ADD	-0.0503031	0.00800346	39.5033	9.48478	KIR2DL3	P43628	OID21196	trans
rs9393688	6	26206946	A	T	0.261881	0.989964	33995	ADD	-0.051762	0.0082356	39.5032	9.48476	B2M	P61769	OID30725	trans
rs501942	6	31872700	C	T	0.131712	1.00428	33942	ADD	-0.0652783	0.0103862	39.5026	9.48464	FAM20A	Q96MK3	OID30348	trans
rs707949	6	32642175	T	C	0.236534	0.993559	33693	ADD	-0.0528209	0.00840432	39.501	9.48426	CCL27	Q9Y4X3	OID20121	trans
rs433061	6	32047051	G	A	0.130791	1.00306	33533	ADD	-0.0673674	0.0107188	39.5005	9.48417	LRP1	Q07954	OID21293	trans
rs3130614	6	31508681	T	A	0.139129	0.998942	33657	ADD	0.0690238	0.0109825	39.5001	9.48407	EPO	P01588	OID20522	trans
rs202906	6	28043874	T	C	0.148649	1.01352	34023	ADD	-0.0615767	0.00979761	39.4995	9.48394	TNFSF13B	Q9Y275	OID20272	trans
rs9272713	6	32641568	C	A	0.236516	0.984372	33657	ADD	-0.0384994	0.00612584	39.4981	9.48363	PROK1	P58294	OID20543	trans
rs3095298	6	31115155	C	T	0.275205	0.996306	33853	ADD	-0.0511698	0.00814194	39.4977	9.48354	CTRL	P40313	OID31157	trans
rs1047993	6	32637494	C	T	0.251044	1.00806	33359	ADD	-0.0487042	0.00774968	39.4971	9.4834	BCHE	P06276	OID30717	trans
rs35016036	6	28347103	C	T	0.115061	1.01274	33285	ADD	0.0579162	0.00921561	39.496	9.48315	IL17RB	Q9NRM6	OID20585	trans
rs9272440	6	32637594	G	C	0.14742	0.770883	33908	ADD	-0.0591022	0.00940447	39.4946	9.48285	SIGLEC9	Q9Y336	OID21390	trans
rs13208096	6	28257533	C	G	0.11596	1.01168	33598	ADD	0.0600683	0.00955845	39.4925	9.48239	CTSC	P53634	OID20679	trans
rs35984974	6	27442643	G	A	0.118826	1.01628	33853	ADD	-0.0696523	0.0110839	39.4897	9.48176	CAPS	Q13938	OID31126	trans
rs674313	6	32610305	C	T	0.244356	0.992045	33533	ADD	-0.0496887	0.00790707	39.4897	9.48175	SEZ6L2	Q6UXD5	OID21289	trans
rs71559067	6	28026638	A	T	0.114831	1.01289	33628	ADD	-0.0720938	0.0114725	39.4894	9.48169	CBLIF	P27352	OID20179	trans
rs17843560	6	32641611	G	T	0.12045	0.869973	34049	ADD	-0.0755316	0.0120196	39.489	9.48161	CTSO	P43234	OID20660	trans
rs3115672	6	31760120	C	T	0.132541	1.00377	33874	ADD	0.0693638	0.0110381	39.4889	9.48159	PPP1R14D	Q9NXH3	OID30997	trans
rs9272405	6	32637142	T	C	0.232471	0.98068	33649	ADD	-0.0504992	0.00803615	39.4888	9.48156	TREM2	Q9NZC2	OID20731	trans
rs9272326	6	32636392	C	T	0.226734	0.966031	33017	ADD	-0.0587024	0.00934155	39.4888	9.48155	CRTAP	O75718	OID30902	trans
rs3129063	6	29677836	C	A	0.22755	1.00385	33285	ADD	0.0442593	0.00704323	39.4881	9.4814	IL17RB	Q9NRM6	OID20585	trans
rs617058	6	32606702	G	T	0.237707	0.988887	33657	ADD	0.0553545	0.00880892	39.4876	9.48129	IL15	P40933	OID20562	trans
rs9272405	6	32637142	T	C	0.232059	0.979868	33777	ADD	-0.0564553	0.00898411	39.4875	9.48128	TDP1	Q9NUW8	OID31403	trans
rs6939978	6	26328234	G	C	0.122779	0.998365	34090	ADD	-0.0697773	0.0111043	39.4864	9.48103	FAP	Q12884	OID20330	trans
rs3095233	6	31501997	A	G	0.140773	0.997358	32704	ADD	-0.0699961	0.0111392	39.4855	9.48083	SSH3	Q8TE77	OID31216	trans
rs9272324	6	32636375	A	G	0.451109	0.986589	33042	ADD	-0.0463064	0.00736928	39.4849	9.48069	LIPF	P07098	OID30266	trans
rs3130616	6	31505969	G	A	0.140777	0.997357	32704	ADD	-0.0699892	0.0111391	39.4786	9.47929	SSH3	Q8TE77	OID31216	trans
rs9272324	6	32636375	A	G	0.450864	0.98708	33410	ADD	0.0457256	0.00727749	39.4781	9.47917	ADA2	Q9NZK5	OID20394	trans
rs3130975	6	31114061	C	T	0.343026	1.00348	33187	ADD	-0.0484181	0.0077062	39.4762	9.47876	C1QTNF5	Q9BXJ0	OID30618	trans
rs1632908	6	29925626	C	G	0.217912	0.937069	33777	ADD	-0.0591217	0.00940982	39.4758	9.47866	TDP1	Q9NUW8	OID31403	trans
rs77666565	6	26883636	G	A	0.12267	1.01102	34090	ADD	-0.0693522	0.0110384	39.4736	9.47817	FAP	Q12884	OID20330	trans
rs9272406	6	32637152	G	C	0.245194	0.990774	33693	ADD	-0.052233	0.00831367	39.4734	9.47813	CCL27	Q9Y4X3	OID20121	trans
rs3129058	6	29680422	C	T	0.22755	1.00384	33285	ADD	0.0442509	0.00704328	39.4724	9.47792	IL17RB	Q9NRM6	OID20585	trans
rs1150754	6	32082981	C	T	0.174021	1.00829	33042	ADD	-0.0598687	0.00952925	39.4714	9.47769	IGSF21	Q96ID5	OID30210	trans
rs13213986	6	28390232	T	A	0.115804	1.01255	33657	ADD	-0.0625702	0.00995937	39.4703	9.47745	FCRL6	Q6DN72	OID20529	trans
rs71559038	6	27673210	A	G	0.117306	1.01046	33853	ADD	-0.0702334	0.0111792	39.47	9.47737	CAPS	Q13938	OID31126	trans
rs115566240	6	32633941	C	T	0.238514	0.969173	32981	ADD	0.0578869	0.00921401	39.4696	9.47729	HDAC8	Q9BY41	OID30436	trans
rs3207966	6	32637420	G	A	0.237193	0.984825	33687	ADD	-0.05414	0.00861779	39.4679	9.47691	ITGA5	P08648	OID21139	trans
rs3131379	6	31753256	G	A	0.132565	1.00404	33874	ADD	0.0693295	0.0110358	39.4663	9.47654	PPP1R14D	Q9NXH3	OID30997	trans
rs3131378	6	31757508	A	G	0.132565	1.00404	33874	ADD	0.0693295	0.0110358	39.4663	9.47654	PPP1R14D	Q9NXH3	OID30997	trans
rs9272413	6	32637210	T	C	0.241054	0.923385	33742	ADD	0.0563058	0.00896281	39.4656	9.47639	APOM	O95445	OID20374	trans
rs3734543	6	26468317	G	C	0.122189	1.00512	33657	ADD	0.071384	0.0113631	39.4649	9.47625	IL15	P40933	OID20562	trans
rs9272307	6	32636109	G	T	0.245377	0.983908	33966	ADD	0.0494038	0.00786423	39.4647	9.47619	SIGLEC6	O43699	OID21394	trans
rs7383287	6	32815309	A	G	0.212121	0.999142	34023	ADD	-0.0539054	0.00858085	39.4643	9.47611	TNFSF13B	Q9Y275	OID20272	trans
rs9272686	6	32641238	C	T	0.237104	0.994554	33693	ADD	-0.052725	0.00839311	39.4627	9.47575	CCL27	Q9Y4X3	OID20121	trans
rs367364	6	32052169	C	T	0.173327	1.00761	32907	ADD	-0.0596982	0.00950316	39.4626	9.47573	ZBTB16	Q05516	OID21205	trans
rs365052	6	29680621	G	C	0.30529	0.999656	33436	ADD	0.0494515	0.00787225	39.4604	9.47523	TNFRSF9	Q07011	OID20985	trans
rs9272434	6	32637548	C	T	0.237389	0.985189	33924	ADD	-0.0542463	0.00863561	39.4598	9.4751	PRG3	Q9Y2Y8	OID30383	trans
rs34871267	6	28396455	G	A	0.115845	1.01285	33657	ADD	-0.0625433	0.00995644	39.4597	9.47508	FCRL6	Q6DN72	OID20529	trans
rs34546986	6	28394532	G	A	0.115845	1.01285	33657	ADD	-0.0625423	0.00995645	39.4583	9.47477	FCRL6	Q6DN72	OID20529	trans
rs67662114	6	27964523	G	A	0.114711	1.01476	33285	ADD	0.0579054	0.00921835	39.4578	9.47466	IL17RB	Q9NRM6	OID20585	trans
rs9272307	6	32636109	G	T	0.246042	0.982703	32862	ADD	0.0555492	0.0088435	39.4554	9.47413	CSF2	P04141	OID30072	trans
rs72844462	6	26563636	A	C	0.121828	1.01025	33966	ADD	0.0641792	0.0102178	39.4522	9.47341	SIGLEC6	O43699	OID21394	trans
rs35173303	6	26967600	C	T	0.113623	1.00977	33687	ADD	0.0732618	0.011664	39.4509	9.47314	IGF2R	P11717	OID21146	trans
rs9272728	6	32641816	A	G	0.236738	0.996009	33771	ADD	-0.0538853	0.00857923	39.4497	9.47286	QPCT	Q16769	OID20320	trans
rs13213152	6	28381921	A	G	0.115788	1.01267	33657	ADD	-0.062552	0.00995929	39.448	9.47249	FCRL6	Q6DN72	OID20529	trans
rs1150755	6	32070773	C	T	0.173933	1.00774	33924	ADD	-0.0602388	0.00959108	39.4474	9.47234	PRG3	Q9Y2Y8	OID30383	trans
rs35016036	6	28347103	C	T	0.115347	1.01312	33187	ADD	0.0502905	0.00800743	39.4444	9.47168	FGFR4	P22455	OID30646	trans
rs66757203	6	26454728	C	T	0.122198	1.00996	33631	ADD	-0.0689411	0.0109771	39.4443	9.47167	TGM2	P21980	OID20141	trans
rs3094669	6	31135418	C	G	0.158187	0.99843	33908	ADD	-0.0630018	0.0100315	39.4431	9.47139	CD5	P06127	OID21449	trans
rs1269852	6	32112414	G	C	0.131	1.0048	32981	ADD	0.0714483	0.0113765	39.443	9.47137	TYRP1	P17643	OID30517	trans
rs9368531	6	27814094	G	C	0.136692	1.00603	33657	ADD	-0.0614291	0.00978132	39.4415	9.47104	SLAMF7	Q9NQ25	OID20602	trans
rs3117576	6	31759017	T	C	0.132575	1.00393	33874	ADD	0.0693088	0.0110361	39.441	9.47093	PPP1R14D	Q9NXH3	OID30997	trans
rs71537572	6	28002937	T	C	0.113119	0.997627	33187	ADD	0.0511071	0.00813787	39.4404	9.4708	FGFR4	P22455	OID30646	trans
rs35037868	6	27791336	G	C	0.115204	1.00281	33962	ADD	-0.0724475	0.0115361	39.439	9.47048	DDR1	Q08345	OID21009	trans
rs9272495	6	32638356	C	A	0.237558	0.98401	33924	ADD	-0.0542491	0.0086387	39.4356	9.46971	PRG3	Q9Y2Y8	OID30383	trans
rs2858864	6	32610452	C	T	0.217401	0.918937	33822	ADD	0.0565596	0.00900674	39.4345	9.46949	TGFBR2	P37173	OID21493	trans
rs9272469	6	32637936	A	C	0.255322	0.819132	34090	ADD	-0.0474674	0.00755893	39.4339	9.46935	CCL16	O15467	OID20334	trans
rs9272311	6	32636176	G	A	0.235564	0.987971	33657	ADD	-0.0384525	0.00612337	39.4337	9.46931	PROK1	P58294	OID20543	trans
rs35565446	6	27177562	C	T	0.11111	1.01161	33631	ADD	-0.0717772	0.0114302	39.4337	9.46929	TGM2	P21980	OID20141	trans
rs1811197	6	31359883	G	A	0.204753	0.988119	33809	ADD	0.056912	0.00906327	39.431	9.46871	CR2	P20023	OID20393	trans
rs13190888	6	28318208	G	A	0.117585	1.00955	33628	ADD	-0.0714173	0.0113733	39.431	9.4687	CBLIF	P27352	OID20179	trans
rs34543938	6	27656861	A	G	0.117303	1.01047	33853	ADD	-0.0701991	0.0111793	39.4308	9.46866	CAPS	Q13938	OID31126	trans
rs9272487	6	32638225	C	T	0.24446	1.01023	33995	ADD	-0.0498591	0.0079403	39.4289	9.46823	SELL	P14151	OID30752	trans
rs1150755	6	32070773	C	T	0.174112	1.00807	33042	ADD	-0.0598318	0.00952851	39.4288	9.46822	IGSF21	Q96ID5	OID30210	trans
rs67381177	6	28444164	G	C	0.115911	1.01307	33657	ADD	-0.0624964	0.00995289	39.4286	9.46816	FCRL6	Q6DN72	OID20529	trans
rs34950484	6	28310911	G	A	0.117551	1.00984	33628	ADD	-0.0714134	0.0113731	39.4279	9.468	CBLIF	P27352	OID20179	trans
rs34661125	6	28314117	G	A	0.117551	1.00984	33628	ADD	-0.0714134	0.0113731	39.4279	9.468	CBLIF	P27352	OID20179	trans
rs9271659	6	32624816	G	A	0.221098	0.985611	33966	ADD	-0.0546491	0.00870338	39.4267	9.46775	WIF1	Q9Y5W5	OID21464	trans
rs71559067	6	28026638	A	T	0.115076	1.0145	33187	ADD	0.0502958	0.00801013	39.4262	9.46763	FGFR4	P22455	OID30646	trans
rs9271528	6	32622146	C	T	0.223016	0.985639	33966	ADD	-0.0528443	0.008416	39.4262	9.46763	PRTG	Q2VWP7	OID21443	trans
rs3115672	6	31760120	C	T	0.132714	1.00339	33924	ADD	-0.0674494	0.0107422	39.4251	9.46739	PRG3	Q9Y2Y8	OID30383	trans
rs3130484	6	31748105	T	C	0.132222	1.00299	33043	ADD	-0.0683638	0.0108879	39.4242	9.46719	GZMH	P20718	OID20096	trans
rs13193295	6	28035450	C	G	0.114849	1.01279	33628	ADD	-0.0720326	0.0114723	39.4238	9.46709	CBLIF	P27352	OID20179	trans
rs678770	6	32603040	T	A	0.214636	0.944865	33413	ADD	-0.0524047	0.00834631	39.4231	9.46695	TGFBI	Q15582	OID20417	trans
rs3130552	6	31114350	G	A	0.359479	1.0006	33657	ADD	-0.0492749	0.00784789	39.4227	9.46685	ANXA11	P50995	OID20583	trans
rs149990	6	28030480	G	A	0.147033	1.01253	34023	ADD	-0.0618244	0.00984675	39.4216	9.4666	TNFSF13B	Q9Y275	OID20272	trans
rs3130977	6	31114212	T	C	0.360367	1.00447	33187	ADD	-0.0478054	0.00761418	39.4191	9.46605	C1QTNF5	Q9BXJ0	OID30618	trans
rs1150755	6	32070773	C	T	0.173862	1.00756	33564	ADD	-0.0583358	0.00929157	39.4177	9.46575	CLEC5A	Q9NY25	OID20165	trans
rs36109883	6	26132842	G	A	0.0990452	1.00039	33853	ADD	-0.0759717	0.0121007	39.4168	9.46554	CAPS	Q13938	OID31126	trans
rs2747431	6	29680787	C	T	0.305267	0.999689	33436	ADD	0.0494242	0.0078723	39.4163	9.46543	TNFRSF9	Q07011	OID20985	trans
rs35016036	6	28347103	C	T	0.115156	1.01123	33657	ADD	-0.0607822	0.00968147	39.4158	9.46533	FCAR	P24071	OID20564	trans
rs34243448	6	28225324	C	A	0.115966	1.01237	33413	ADD	-0.0649719	0.0103488	39.4158	9.46532	TGFBI	Q15582	OID20417	trans
rs35883476	6	28400731	G	C	0.11586	1.01282	33657	ADD	-0.0625063	0.00995609	39.4158	9.46532	FCRL6	Q6DN72	OID20529	trans
rs35942569	6	26338903	A	G	0.108334	0.996703	32907	ADD	-0.0525399	0.00836865	39.4155	9.46526	KIR3DL1	P43629	OID21185	trans
rs3130988	6	31117923	C	T	0.276513	0.994071	33218	ADD	-0.0507187	0.00807865	39.4147	9.46508	DEFB4A_DEFB4B	O15263	OID21373	trans
rs3130988	6	31117923	C	T	0.276513	0.994071	33218	ADD	-0.0507187	0.00807865	39.4147	9.46508	DEFB4A_DEFB4B	O15263	OID21373	trans
rs9272489	6	32638253	A	T	0.233592	0.982278	33385	ADD	0.0503024	0.00801247	39.4136	9.46483	IL2RA	P01589	OID20267	trans
rs3130985	6	31117579	C	T	0.155484	1.00614	32624	ADD	0.0645365	0.0102798	39.4132	9.46475	CXCL8	P10145	OID20631	trans
rs9272728	6	32641816	A	G	0.236848	0.99497	33693	ADD	-0.0526997	0.00839446	39.4123	9.46454	CCL27	Q9Y4X3	OID20121	trans
rs68188794	6	28112999	T	C	0.115321	1.0145	33187	ADD	0.0502394	0.00800258	39.412	9.46447	FGFR4	P22455	OID30646	trans
rs13220261	6	26498957	C	T	0.121839	1.01032	33043	ADD	-0.0705087	0.0112313	39.4114	9.46435	GZMH	P20718	OID20096	trans
rs71559072	6	28121703	C	T	0.115318	1.01453	33187	ADD	0.0502384	0.00800253	39.411	9.46425	FGFR4	P22455	OID30646	trans
rs3207966	6	32637420	G	A	0.237243	0.985327	33924	ADD	-0.0542195	0.00863684	39.4096	9.46395	PRG3	Q9Y2Y8	OID30383	trans
rs9263708	6	31127493	T	C	0.270152	0.995878	33657	ADD	-0.0534386	0.00851253	39.4087	9.46375	ANXA11	P50995	OID20583	trans
rs3130484	6	31748105	T	C	0.13255	1.00407	33874	ADD	0.0692797	0.011036	39.408	9.4636	PPP1R14D	Q9NXH3	OID30997	trans
rs9270620	6	32597495	T	A	0.225078	0.985613	33897	ADD	-0.0467981	0.00745486	39.4074	9.46346	PLXNB2	O15031	OID20317	trans
rs77666565	6	26883636	G	A	0.122487	1.01093	33966	ADD	0.063966	0.01019	39.4051	9.46293	SIGLEC6	O43699	OID21394	trans
rs535777	6	32609856	G	C	0.143101	0.9613	33777	ADD	-0.0686867	0.010942	39.4049	9.4629	TDP1	Q9NUW8	OID31403	trans
rs1800628	6	31579073	G	A	0.13879	1.00033	33457	ADD	0.0652096	0.0103883	39.4037	9.46263	LTBR	P36941	OID20768	trans
rs9270493	6	32591333	T	C	0.224407	0.987892	32704	ADD	-0.0585411	0.00932599	39.4033	9.46253	MAPRE3	Q9UPY8	OID31177	trans
rs502055	6	32611226	T	C	0.266907	0.988914	33285	ADD	0.0422156	0.00672529	39.4025	9.46237	IL17RB	Q9NRM6	OID20585	trans
rs9272369	6	32636866	C	T	0.238542	0.966485	33966	ADD	-0.0537188	0.00855785	39.4024	9.46234	WIF1	Q9Y5W5	OID21464	trans
rs9272343	6	32636549	A	G	0.233451	0.984127	33687	ADD	-0.0544117	0.00866844	39.4006	9.46195	ITGA5	P08648	OID21139	trans
rs35902873	6	28091171	G	C	0.115301	1.01471	33187	ADD	0.0502306	0.00800233	39.4006	9.46194	FGFR4	P22455	OID30646	trans
rs34166054	6	28098023	T	C	0.115301	1.01471	33187	ADD	0.0502306	0.00800233	39.4006	9.46194	FGFR4	P22455	OID30646	trans
rs34662244	6	28106103	G	A	0.115301	1.01471	33187	ADD	0.0502306	0.00800233	39.4006	9.46194	FGFR4	P22455	OID30646	trans
rs35952432	6	28107123	C	T	0.115301	1.01471	33187	ADD	0.0502306	0.00800233	39.4006	9.46194	FGFR4	P22455	OID30646	trans
rs13203816	6	28111820	T	C	0.115301	1.01471	33187	ADD	0.0502306	0.00800233	39.4006	9.46194	FGFR4	P22455	OID30646	trans
rs34588114	6	28112850	C	A	0.115301	1.01471	33187	ADD	0.0502306	0.00800233	39.4006	9.46194	FGFR4	P22455	OID30646	trans
rs34371502	6	28113980	T	C	0.115301	1.01471	33187	ADD	0.0502306	0.00800233	39.4006	9.46194	FGFR4	P22455	OID30646	trans
rs66886492	6	28121953	C	T	0.115301	1.01471	33187	ADD	0.0502306	0.00800233	39.4006	9.46194	FGFR4	P22455	OID30646	trans
rs35345226	6	28123802	A	G	0.115301	1.01471	33187	ADD	0.0502306	0.00800233	39.4006	9.46194	FGFR4	P22455	OID30646	trans
rs13193295	6	28035450	C	G	0.115095	1.0144	33187	ADD	0.0502782	0.00800999	39.3999	9.46178	FGFR4	P22455	OID30646	trans
rs6933289	6	32636774	C	T	0.182624	0.945583	33657	ADD	-0.0533707	0.00850269	39.3997	9.46175	ICAM4	Q14773	OID20578	trans
rs707962	6	32642197	T	G	0.236439	0.993152	33693	ADD	-0.0527701	0.0084072	39.3978	9.46132	CCL27	Q9Y4X3	OID20121	trans
rs707963	6	32642192	T	G	0.236439	0.993165	33693	ADD	-0.0527692	0.00840715	39.397	9.46114	CCL27	Q9Y4X3	OID20121	trans
rs497309	6	31924707	A	C	0.131305	1.00515	33822	ADD	-0.0647853	0.0103217	39.3958	9.46087	ERBB2	P04626	OID21520	trans
rs9270637	6	32597873	A	G	0.290775	0.97565	32661	ADD	0.050645	0.00806925	39.3918	9.45998	EPHA2	P29317	OID21342	trans
rs989133	6	26336072	T	C	0.310246	0.994713	32907	ADD	-0.0502075	0.00799986	39.3887	9.4593	KIR2DL3	P43628	OID21196	trans
rs13204572	6	26189128	G	C	0.104608	1.00815	33657	ADD	0.0754623	0.0120242	39.3864	9.45879	LTA	P01374	OID20586	trans
rs1150754	6	32082981	C	T	0.173352	1.00808	32907	ADD	-0.0596227	0.00950034	39.3862	9.45875	ZBTB16	Q05516	OID21205	trans
rs71206067	6	26935600	C	T	0.109533	0.99885	33631	ADD	-0.0726468	0.0115758	39.3849	9.45844	TGM2	P21980	OID20141	trans
rs3131379	6	31753256	G	A	0.132738	1.00366	33924	ADD	-0.0673985	0.0107399	39.3819	9.45779	PRG3	Q9Y2Y8	OID30383	trans
rs3131378	6	31757508	A	G	0.132738	1.00366	33924	ADD	-0.0673985	0.0107399	39.3819	9.45779	PRG3	Q9Y2Y8	OID30383	trans
rs7752608	6	28333418	A	G	0.123662	1.01008	33285	ADD	0.0561317	0.00894476	39.3803	9.45743	IL17RB	Q9NRM6	OID20585	trans
rs9272413	6	32637210	T	C	0.241147	0.923236	34049	ADD	-0.0546935	0.0087157	39.3793	9.45719	KYNU	Q16719	OID20669	trans
rs9272729	6	32641817	G	A	0.149812	0.991547	33822	ADD	-0.0584721	0.00931785	39.3792	9.45717	TEK	Q02763	OID21496	trans
rs9263708	6	31127493	T	C	0.269936	0.997636	33771	ADD	-0.0516479	0.00823044	39.3785	9.45704	QPCT	Q16769	OID20320	trans
rs387642	6	29677857	C	T	0.24514	1.00561	33436	ADD	-0.0522059	0.00831939	39.3782	9.45696	PLA2G10	O15496	OID21002	trans
rs501942	6	31872700	C	T	0.131808	1.0052	33687	ADD	0.0667389	0.0106355	39.3769	9.45666	TNFRSF1A	P19438	OID21155	trans
rs376319	6	29676856	C	T	0.24514	1.00561	33436	ADD	-0.0522048	0.00831939	39.3765	9.45659	PLA2G10	O15496	OID21002	trans
rs9272434	6	32637548	C	T	0.236878	0.98367	33473	ADD	-0.0505468	0.00805522	39.3761	9.4565	MSLN	Q13421	OID21380	trans
rs55706012	6	26266083	A	C	0.10608	1.012	33285	ADD	0.0599381	0.00955189	39.3756	9.45639	IL17RB	Q9NRM6	OID20585	trans
rs1632908	6	29925626	C	G	0.217943	0.940339	33042	ADD	-0.05482	0.00873631	39.3751	9.45627	MAN1A2	O60476	OID30262	trans
rs617058	6	32606702	G	T	0.237543	0.990144	33436	ADD	-0.0518486	0.0082628	39.3749	9.45623	TNR	Q92752	OID20957	trans
rs3129062	6	29678160	C	T	0.245149	1.00557	33436	ADD	-0.0522027	0.00831946	39.3727	9.45575	PLA2G10	O15496	OID21002	trans
rs3129058	6	29680422	C	T	0.227381	1.0029	33822	ADD	0.0532698	0.00848953	39.3727	9.45574	TGFBR2	P37173	OID21493	trans
rs3095318	6	31120368	T	A	0.269862	0.997535	33771	ADD	-0.0516504	0.00823153	39.3718	9.45554	QPCT	Q16769	OID20320	trans
rs3129063	6	29677836	C	A	0.227382	1.00292	33822	ADD	0.0532683	0.00848947	39.371	9.45535	TGFBR2	P37173	OID21493	trans
rs448380	6	29679768	T	C	0.245007	1.00431	33734	ADD	0.0496442	0.00791191	39.3707	9.4553	RNASE6	Q93091	OID30689	trans
rs448489	6	29679865	T	C	0.245004	1.00433	33734	ADD	0.0496438	0.00791187	39.3706	9.45526	RNASE6	Q93091	OID30689	trans
rs3095315	6	31121427	C	T	0.269862	0.99753	33771	ADD	-0.051649	0.00823155	39.3696	9.45505	QPCT	Q16769	OID20320	trans
rs6933289	6	32636774	C	T	0.182452	0.947238	33375	ADD	0.0577336	0.00920143	39.3683	9.45477	LAYN	Q6UX15	OID20970	trans
rs35715914	6	27624224	C	T	0.112569	0.992603	33187	ADD	0.0513002	0.00817615	39.3678	9.45464	FGFR4	P22455	OID30646	trans
rs71559070	6	28071151	G	A	0.115288	1.01472	33187	ADD	0.050212	0.00800271	39.3678	9.45464	FGFR4	P22455	OID30646	trans
rs448489	6	29679865	T	C	0.245154	1.00557	33436	ADD	-0.052199	0.0083194	39.3677	9.45462	PLA2G10	O15496	OID21002	trans
rs148696809	6	28966575	T	C	0.119583	1.01216	33822	ADD	0.069449	0.0110687	39.3674	9.45455	PLA2G15	Q8NCC3	OID21473	trans
rs448380	6	29679768	T	C	0.245157	1.00555	33436	ADD	-0.052199	0.00831945	39.3672	9.45452	PLA2G10	O15496	OID21002	trans
rs3117576	6	31759017	T	C	0.132248	1.00283	33043	ADD	-0.0683144	0.0108879	39.3671	9.45448	GZMH	P20718	OID20096	trans
rs1150757	6	32061428	G	A	0.131174	1.00522	33681	ADD	0.0660033	0.0105204	39.3612	9.45319	CTSZ	Q9UBR2	OID20365	trans
rs1150758	6	32060372	G	C	0.173955	1.0077	34049	ADD	-0.0567146	0.00903991	39.3606	9.45304	KLRD1	Q13241	OID20632	trans
rs3117576	6	31759017	T	C	0.132749	1.00354	33924	ADD	-0.0673805	0.0107402	39.3593	9.45275	PRG3	Q9Y2Y8	OID30383	trans
rs1270942	6	31951083	A	G	0.131683	1.00619	33687	ADD	0.0616091	0.00982046	39.3574	9.45233	NPTX1	Q15818	OID21074	trans
rs9270510	6	32591582	C	A	0.340966	0.826953	33533	ADD	-0.0492523	0.00785086	39.3566	9.45215	SEZ6L2	Q6UXD5	OID21289	trans
rs9270637	6	32597873	A	G	0.291021	0.976332	33084	ADD	0.0510562	0.00813845	39.3563	9.45208	IL15RA	Q13261	OID20498	trans
rs9271545	6	32622376	C	T	0.224137	0.989506	33966	ADD	0.0528478	0.00842407	39.356	9.45201	ITGB7	P26010	OID21393	trans
rs1800628	6	31579073	G	A	0.138671	1.00064	33966	ADD	-0.0655999	0.0104569	39.3549	9.45178	NPY	P01303	OID21388	trans
rs9393908	6	28223052	T	A	0.150445	1.01603	33962	ADD	-0.0636941	0.0101531	39.3548	9.45176	LRPAP1	P30533	OID21059	trans
rs374317	6	29676263	C	T	0.245136	1.00556	33436	ADD	-0.0521911	0.00831966	39.3534	9.45145	PLA2G10	O15496	OID21002	trans
rs502771	6	32611193	T	C	0.266862	0.989189	33285	ADD	0.0421837	0.00672479	39.3489	9.45045	IL17RB	Q9NRM6	OID20585	trans
rs9366717	6	28223279	C	T	0.150443	1.01602	33962	ADD	-0.0636895	0.0101532	39.3485	9.45035	LRPAP1	P30533	OID21059	trans
rs3095300	6	31114699	C	T	0.269737	0.998587	32848	ADD	-0.0515808	0.00822293	39.348	9.45025	CRH	P06850	OID21257	trans
rs3132566	6	31135013	G	T	0.158175	0.998606	33908	ADD	-0.0629225	0.010031	39.348	9.45025	CD5	P06127	OID21449	trans
rs9271626	6	32624167	C	A	0.223401	0.984331	32704	ADD	-0.0586524	0.00935045	39.3466	9.44993	SSH3	Q8TE77	OID31216	trans
rs72843784	6	26498530	G	T	0.110785	1.01073	34023	ADD	-0.069748	0.0111194	39.3458	9.44976	TNFSF13B	Q9Y275	OID20272	trans
rs2233956	6	31113428	T	C	0.22287	0.995455	33017	ADD	-0.0582024	0.00927886	39.3453	9.44963	CRTAP	O75718	OID30902	trans
rs9272682	6	32641176	C	T	0.278363	0.921211	33822	ADD	-0.0480685	0.00766331	39.3449	9.44955	KDR	P35968	OID21497	trans
rs1150757	6	32061428	G	A	0.131077	1.00541	33687	ADD	-0.0641501	0.0102273	39.3436	9.44926	CTRB1	P17538	OID21150	trans
rs9270510	6	32591582	C	A	0.340665	0.827815	32969	ADD	-0.0553037	0.00881697	39.3432	9.44917	LAMP1	P11279	OID30416	trans
rs9272369	6	32636866	C	T	0.238839	0.96677	33962	ADD	-0.0522567	0.00833131	39.3421	9.44894	ROBO2	Q9HCK4	OID21007	trans
rs3130566	6	31134841	C	G	0.158158	0.998774	33908	ADD	-0.062915	0.0100306	39.3417	9.44884	CD5	P06127	OID21449	trans
rs9272414	6	32637217	A	T	0.248186	0.964285	33742	ADD	0.0544703	0.00868443	39.3403	9.44852	APOM	O95445	OID20374	trans
rs3115672	6	31760120	C	T	0.132213	1.00269	33043	ADD	-0.0683025	0.01089	39.3387	9.44818	GZMH	P20718	OID20096	trans
rs6933289	6	32636774	C	T	0.182465	0.946232	33533	ADD	-0.0565116	0.0090101	39.3383	9.44809	SEZ6L2	Q6UXD5	OID21289	trans
rs3131379	6	31753256	G	A	0.132237	1.00295	33043	ADD	-0.0682873	0.0108877	39.3376	9.44793	GZMH	P20718	OID20096	trans
rs3131378	6	31757508	A	G	0.132237	1.00295	33043	ADD	-0.0682873	0.0108877	39.3376	9.44793	GZMH	P20718	OID20096	trans
rs9272369	6	32636866	C	T	0.239016	0.966504	33413	ADD	-0.0352107	0.00561405	39.3367	9.44772	IL6R	P08887	OID20385	trans
rs61742093	6	27912204	A	G	0.115459	1.01319	33657	ADD	0.0727501	0.0115995	39.3359	9.44756	IL15	P40933	OID20562	trans
rs34605993	6	26454135	C	T	0.121876	1.01138	33853	ADD	-0.068926	0.0109898	39.3356	9.44747	CAPS	Q13938	OID31126	trans
rs66488313	6	26631340	G	T	0.110652	1.01167	34023	ADD	-0.0697415	0.0111199	39.3355	9.44746	TNFSF13B	Q9Y275	OID20272	trans
rs9272721	6	32641624	C	A	0.236525	0.994478	33771	ADD	-0.0538647	0.00858849	39.3346	9.44727	QPCT	Q16769	OID20320	trans
rs13220495	6	26441412	C	T	0.109417	1.00667	33693	ADD	-0.0592764	0.00945144	39.3339	9.44711	SFTPD	P35247	OID20214	trans
rs142965311	6	28021474	C	T	0.115011	1.01198	33628	ADD	-0.0719347	0.01147	39.3324	9.44677	CBLIF	P27352	OID20179	trans
rs2249935	6	31359401	G	A	0.225811	0.998151	32377	ADD	-0.0554377	0.00883957	39.3321	9.44671	NHLRC3	Q5JS37	OID30614	trans
rs7763805	6	32639477	G	A	0.149389	0.982409	33632	ADD	-0.0603863	0.00962865	39.3321	9.4467	LYPD3	O95274	OID21530	trans
rs9270611	6	32597298	C	T	0.25135	0.981262	33359	ADD	-0.0492399	0.00785154	39.33	9.44624	BCHE	P06276	OID30717	trans
rs1800628	6	31579073	G	A	0.139051	1.00117	33771	ADD	-0.0660205	0.0105274	39.3293	9.44607	QPCT	Q16769	OID20320	trans
rs200992	6	27846899	A	G	0.128278	0.952662	33995	ADD	0.0706521	0.0112662	39.3274	9.44566	TF	P02787	OID30783	trans
rs2523607	6	31355013	T	A	0.149445	0.998145	32907	ADD	-0.0679026	0.0108278	39.3271	9.4456	RRM2	P31350	OID21187	trans
rs200501	6	27821164	C	T	0.137223	1.00795	33995	ADD	0.0667568	0.0106452	39.3262	9.44539	TF	P02787	OID30783	trans
rs34691223	6	28290431	C	A	0.117496	1.00946	33598	ADD	0.059665	0.00951435	39.326	9.44536	CTSC	P53634	OID20679	trans
rs3101018	6	31738087	C	T	0.132085	1.00304	33043	ADD	-0.068306	0.0108925	39.3241	9.44493	GZMH	P20718	OID20096	trans
rs1265888	6	32098670	G	A	0.175397	1.00745	33930	ADD	-0.0602411	0.00960649	39.3239	9.44488	SERPINC1	P01008	OID30789	trans
rs3130979	6	31114420	G	C	0.347991	0.999692	33657	ADD	-0.0496041	0.00791034	39.3229	9.44465	ANXA11	P50995	OID20583	trans
rs2596495	6	31355639	G	C	0.149703	0.995762	33853	ADD	-0.0638451	0.0101814	39.3223	9.44451	CTRL	P40313	OID31157	trans
rs2747429	6	29680600	T	C	0.24512	1.00539	33436	ADD	-0.0521752	0.00832054	39.3212	9.44427	PLA2G10	O15496	OID21002	trans
rs2523607	6	31355013	T	A	0.149663	0.996436	33853	ADD	-0.0638284	0.0101791	39.3197	9.44395	CTRL	P40313	OID31157	trans
rs3117574	6	31757453	G	A	0.132267	1.00288	33043	ADD	-0.0682671	0.010887	39.3197	9.44394	GZMH	P20718	OID20096	trans
rs433061	6	32047051	G	A	0.131012	1.00422	33457	ADD	0.0665893	0.0106194	39.3193	9.44387	LTBR	P36941	OID20768	trans
rs9272423	6	32637387	T	G	0.236921	0.984557	33473	ADD	-0.0504831	0.00805102	39.3179	9.44355	MSLN	Q13421	OID21380	trans
rs369637	6	32058086	C	T	0.173886	1.00745	33822	ADD	0.0524154	0.00835919	39.3178	9.44353	TXNDC15	Q96J42	OID21495	trans
rs394439	6	32057778	C	A	0.173891	1.00742	33822	ADD	0.0524151	0.00835921	39.3171	9.44337	TXNDC15	Q96J42	OID21495	trans
rs35656932	6	28223510	G	T	0.115967	1.01237	33413	ADD	-0.0648898	0.0103488	39.3166	9.44327	TGFBI	Q15582	OID20417	trans
rs2747421	6	29677341	G	C	0.245379	1.00497	33436	ADD	-0.0521639	0.00831923	39.3165	9.44323	PLA2G10	O15496	OID21002	trans
rs9272421	6	32637341	G	A	0.251362	1.00129	33962	ADD	-0.0504532	0.0080464	39.3165	9.44323	ROBO2	Q9HCK4	OID21007	trans
rs156743	6	27999311	T	C	0.147003	1.00916	33657	ADD	0.0651294	0.0103871	39.3159	9.4431	LTA	P01374	OID20586	trans
rs55706012	6	26266083	A	C	0.106065	1.01056	33657	ADD	0.074842	0.0119361	39.3155	9.44301	LTA	P01374	OID20586	trans
rs3129062	6	29678160	C	T	0.244999	1.00433	33734	ADD	0.0496087	0.00791192	39.3144	9.44277	RNASE6	Q93091	OID30689	trans
rs3095300	6	31114699	C	T	0.270042	0.995847	33657	ADD	-0.0533817	0.00851371	39.3139	9.44266	ANXA11	P50995	OID20583	trans
rs9272505	6	32638537	C	T	0.461225	0.987372	34023	ADD	-0.0444094	0.00708279	39.3134	9.44254	TNFSF13B	Q9Y275	OID20272	trans
rs9272506	6	32638538	A	G	0.461225	0.987372	34023	ADD	-0.0444094	0.00708279	39.3134	9.44254	TNFSF13B	Q9Y275	OID20272	trans
rs3117575	6	31758476	T	C	0.132207	1.00302	33043	ADD	-0.0682696	0.0108884	39.3118	9.44218	GZMH	P20718	OID20096	trans
rs9272326	6	32636392	C	T	0.226544	0.965147	33897	ADD	-0.0471227	0.0075157	39.3116	9.44215	PLXNB2	O15031	OID20317	trans
rs9271545	6	32622376	C	T	0.224626	0.987766	33533	ADD	-0.0540522	0.00862091	39.3115	9.44213	ADGRG1	Q9Y653	OID21294	trans
rs3131383	6	31736517	G	T	0.132864	1.00441	33809	ADD	0.0663856	0.0105881	39.3104	9.44189	IL18BP	O95998	OID20348	trans
rs1268928	6	31111122	G	T	0.332239	1.00867	33533	ADD	-0.0440569	0.00702686	39.3103	9.44186	ALPP	P05187	OID21383	trans
rs2233987	6	31111297	C	T	0.332239	1.00867	33533	ADD	-0.0440569	0.00702686	39.3103	9.44186	ALPP	P05187	OID21383	trans
rs2233986	6	31111299	G	A	0.332239	1.00867	33533	ADD	-0.0440569	0.00702686	39.3103	9.44186	ALPP	P05187	OID21383	trans
rs3130557	6	31126926	C	T	0.155584	0.999159	33657	ADD	0.0657724	0.0104904	39.3099	9.44177	EPO	P01588	OID20522	trans
rs144447022	6	29276442	G	T	0.119537	1.01012	33653	ADD	-0.0667379	0.0106445	39.3096	9.4417	CTRC	Q99895	OID20752	trans
rs190945449	6	26860580	C	T	0.122431	1.01151	33966	ADD	0.0638819	0.010189	39.3088	9.44153	SIGLEC6	O43699	OID21394	trans
rs71559054	6	27929021	A	C	0.114766	1.01505	33285	ADD	0.057775	0.009215	39.3087	9.44149	IL17RB	Q9NRM6	OID20585	trans
rs13212093	6	27638937	C	T	0.1173	1.0105	33853	ADD	-0.0700886	0.0111792	39.3076	9.44125	CAPS	Q13938	OID31126	trans
rs497309	6	31924707	A	C	0.131348	1.00558	32981	ADD	-0.069377	0.0110657	39.3074	9.44121	CSF3R	Q99062	OID30527	trans
rs45509595	6	27873148	T	C	0.113508	1.0157	33187	ADD	0.0504923	0.0080537	39.306	9.44091	FGFR4	P22455	OID30646	trans
rs2524005	6	29931900	G	A	0.249093	0.932373	33693	ADD	-0.0551121	0.0087906	39.3059	9.44087	CLC	Q05315	OID20126	trans
rs9272423	6	32637387	T	G	0.237375	0.98551	33687	ADD	-0.0539952	0.00861249	39.3055	9.4408	ITGA5	P08648	OID21139	trans
rs9272648	6	32640747	T	C	0.239921	0.993362	33687	ADD	-0.0535819	0.00854682	39.3031	9.44025	ITGA5	P08648	OID21139	trans
rs9272487	6	32638225	C	T	0.244708	1.00968	33687	ADD	0.05207	0.00830576	39.3021	9.44004	FCER2	P06734	OID21133	trans
rs34038546	6	27639881	C	A	0.117302	1.0105	33853	ADD	-0.0700827	0.0111791	39.3013	9.43985	CAPS	Q13938	OID31126	trans
rs1800628	6	31579073	G	A	0.138761	0.996805	32704	ADD	-0.0702822	0.011211	39.3012	9.43982	SSH3	Q8TE77	OID31216	trans
rs9272414	6	32637217	A	T	0.248078	0.964035	33822	ADD	-0.0526102	0.00839207	39.3009	9.43976	ERBB4	Q15303	OID21510	trans
rs6933289	6	32636774	C	T	0.182767	0.947173	33649	ADD	-0.0560475	0.00894045	39.3001	9.43958	TREM2	Q9NZC2	OID20731	trans
rs3130923	6	31494358	G	A	0.1408	0.997088	32704	ADD	-0.0698351	0.0111399	39.2994	9.43944	SSH3	Q8TE77	OID31216	trans
rs9272423	6	32637387	T	G	0.236745	0.987614	33771	ADD	-0.0540108	0.00861574	39.2985	9.43923	QPCT	Q16769	OID20320	trans
rs55664827	6	26857141	T	C	0.12243	1.01155	33966	ADD	0.0638724	0.0101889	39.2984	9.43921	SIGLEC6	O43699	OID21394	trans
rs67777156	6	26633483	T	A	0.110669	1.01166	34023	ADD	-0.0697038	0.0111192	39.2976	9.43903	TNFSF13B	Q9Y275	OID20272	trans
rs502055	6	32611226	T	C	0.266855	0.990314	33715	ADD	-0.0489563	0.00780963	39.2967	9.43883	SPON1	Q9HCB6	OID20759	trans
rs2442727	6	31351890	G	A	0.170607	0.977681	34090	ADD	0.0604488	0.00964315	39.295	9.43846	PTPRF	P10586	OID20310	trans
rs1150754	6	32082981	C	T	0.173787	1.00774	33564	ADD	-0.0582455	0.00929218	39.2908	9.43751	CLEC5A	Q9NY25	OID20165	trans
rs13200214	6	28049472	C	T	0.114802	1.01407	33285	ADD	0.0577837	0.00921865	39.2895	9.43724	IL17RB	Q9NRM6	OID20585	trans
rs9270868	6	32603340	A	G	0.219161	0.967076	33924	ADD	-0.0561856	0.0089641	39.2859	9.43643	PRG3	Q9Y2Y8	OID30383	trans
rs3132556	6	31111032	A	T	0.198743	0.999538	33687	ADD	-0.0531582	0.00848111	39.2858	9.4364	FCRL5	Q96RD9	OID21111	trans
rs148696809	6	28966575	T	C	0.119837	1.01324	33187	ADD	-0.0677863	0.010815	39.2851	9.43626	CTSE	P14091	OID30628	trans
rs60882115	6	26941317	C	G	0.113591	1.00854	33687	ADD	0.0731622	0.0116728	39.2845	9.43611	IGF2R	P11717	OID21146	trans
rs200484	6	27807896	A	G	0.136668	1.00585	33657	ADD	-0.0613162	0.00978289	39.284	9.436	SLAMF7	Q9NQ25	OID20602	trans
rs535777	6	32609856	G	C	0.143147	0.961195	33657	ADD	0.0640954	0.0102263	39.2837	9.43595	MLN	P12872	OID20541	trans
rs9271656	6	32624797	T	A	0.222061	0.988871	33767	ADD	-0.040852	0.00651789	39.2838	9.43595	CHIT1	Q13231	OID20312	trans
rs583177	6	32611790	C	A	0.267017	0.989126	33715	ADD	-0.0489688	0.00781293	39.2836	9.43592	SPON1	Q9HCB6	OID20759	trans
rs2517910	6	29720724	A	C	0.549417	0.999412	33966	ADD	-0.0423538	0.00675761	39.2824	9.43565	CLMP	Q9H6B4	OID21419	trans
rs678770	6	32603040	T	A	0.214659	0.94381	32862	ADD	0.0593237	0.00946536	39.281	9.43534	CSF2	P04141	OID30072	trans
rs3130484	6	31748105	T	C	0.132723	1.00369	33924	ADD	-0.0673113	0.0107401	39.2787	9.43483	PRG3	Q9Y2Y8	OID30383	trans
rs2747421	6	29677341	G	C	0.245945	1.00462	33042	ADD	-0.0507264	0.00809398	39.2775	9.43455	MAN1A2	O60476	OID30262	trans
rs9272414	6	32637217	A	T	0.248512	0.96407	33687	ADD	-0.0526885	0.00840728	39.2754	9.43409	NRP2	O60462	OID21081	trans
rs502055	6	32611226	T	C	0.265966	0.989021	33822	ADD	-0.0507804	0.00810293	39.2742	9.43384	ERBB4	Q15303	OID21510	trans
rs9271659	6	32624816	G	A	0.221394	0.983053	32704	ADD	-0.0588732	0.00939436	39.2737	9.43371	MAPRE3	Q9UPY8	OID31177	trans
rs2233980	6	31111867	G	A	0.154712	1.0034	33375	ADD	0.059928	0.00956273	39.2731	9.43358	LAYN	Q6UX15	OID20970	trans
rs35715914	6	27624224	C	T	0.112562	0.991368	33962	ADD	-0.0734507	0.0117206	39.273	9.43356	DDR1	Q08345	OID21009	trans
rs9272721	6	32641624	C	A	0.237116	0.992163	33687	ADD	-0.051018	0.0081414	39.2689	9.43265	CNTN4	Q8IWV2	OID21117	trans
rs9270510	6	32591582	C	A	0.340589	0.827555	34049	ADD	-0.0540716	0.00862888	39.2672	9.43227	CCL20	P78556	OID20671	trans
rs9272713	6	32641568	C	A	0.23656	0.984083	33687	ADD	-0.0512648	0.00818122	39.2647	9.43172	CNTN4	Q8IWV2	OID21117	trans
rs56189111	6	28304196	C	A	0.116376	1.01182	33924	ADD	-0.0617502	0.00985498	39.2614	9.43099	FGFBP2	Q9BYJ0	OID30395	trans
rs2747429	6	29680600	T	C	0.24497	1.00415	33734	ADD	0.0495816	0.00791296	39.2612	9.43093	RNASE6	Q93091	OID30689	trans
rs9272729	6	32641817	G	A	0.149707	0.991778	32981	ADD	-0.0660715	0.0105447	39.261	9.43088	CSF3R	Q99062	OID30527	trans
rs9270611	6	32597298	C	T	0.251129	0.982273	33853	ADD	-0.0531397	0.00848085	39.2609	9.43086	GAST	P01350	OID31083	trans
rs200483	6	27807046	G	A	0.136643	1.00594	33657	ADD	-0.0612981	0.00978313	39.2589	9.43043	SLAMF7	Q9NQ25	OID20602	trans
rs33932084	6	28301047	A	G	0.116956	1.01094	33628	ADD	-0.0713775	0.0113919	39.2582	9.43027	CBLIF	P27352	OID20179	trans
rs9272423	6	32637387	T	G	0.236742	0.984909	33084	ADD	-0.0520153	0.0083017	39.258	9.43023	MILR1	Q7Z6M3	OID20482	trans
rs3095318	6	31120368	T	A	0.270092	0.995736	33657	ADD	-0.0533438	0.00851375	39.2579	9.4302	ANXA11	P50995	OID20583	trans
rs3095315	6	31121427	C	T	0.270093	0.995731	33657	ADD	-0.0533438	0.00851377	39.2576	9.43015	ANXA11	P50995	OID20583	trans
rs2523573	6	31361211	C	G	0.144411	1.00132	33742	ADD	-0.0634527	0.0101272	39.2573	9.43006	KIT	P10721	OID20370	trans
rs9272713	6	32641568	C	A	0.236299	0.983524	33533	ADD	-0.0522854	0.00834496	39.2565	9.4299	IGF1R	P08069	OID21274	trans
rs13195402	6	26463347	G	T	0.111216	1.00063	32981	ADD	-0.0723754	0.0115515	39.2557	9.42972	KLRF1	Q9NZS2	OID30464	trans
rs13201681	6	28426903	C	T	0.115944	1.0133	33657	ADD	-0.0623438	0.00995054	39.2549	9.42953	FCRL6	Q6DN72	OID20529	trans
rs1632908	6	29925626	C	G	0.217716	0.939973	33657	ADD	-0.0486967	0.00777242	39.2543	9.4294	FCAR	P24071	OID20564	trans
rs3130562	6	31133197	T	C	0.155781	1.00346	33092	ADD	-0.0608611	0.00971398	39.2542	9.42937	GGH	Q92820	OID20416	trans
rs1150754	6	32082981	C	T	0.173985	1.00894	33592	ADD	-0.0597438	0.00953564	39.2541	9.42937	CD4	P01730	OID20584	trans
rs201002	6	27840414	A	G	0.137344	1.00838	33995	ADD	0.0666554	0.0106389	39.2534	9.4292	TF	P02787	OID30783	trans
rs9272326	6	32636392	C	T	0.226694	0.964642	33564	ADD	-0.0538106	0.0085888	39.2529	9.42908	CLEC5A	Q9NY25	OID20165	trans
rs3734542	6	26468098	G	A	0.12245	1.00945	33042	ADD	-0.0664658	0.0106096	39.2459	9.42754	MAN1A2	O60476	OID30262	trans
rs9272351	6	32636646	G	A	0.240445	0.975737	33962	ADD	-0.0518323	0.00827394	39.2442	9.42715	ROBO2	Q9HCK4	OID21007	trans
rs1047993	6	32637494	C	T	0.250988	1.00836	33720	ADD	-0.052677	0.00840887	39.2434	9.42697	ANGPTL2	Q9UKU9	OID20726	trans
rs6933289	6	32636774	C	T	0.182544	0.947772	33415	ADD	0.0592148	0.00945271	39.2417	9.42661	REG1A	P05451	OID20415	trans
rs116667074	6	32317585	C	T	0.130394	1.00313	33985	ADD	0.05977	0.00954138	39.2413	9.42651	TGOLN2	O43493	OID30691	trans
rs1150755	6	32070773	C	T	0.174058	1.00731	33687	ADD	-0.0601016	0.00959463	39.2388	9.42594	SOD2	P04179	OID21114	trans
rs3117575	6	31758476	T	C	0.132535	1.0041	33874	ADD	0.0691331	0.0110366	39.2376	9.42568	PPP1R14D	Q9NXH3	OID30997	trans
rs374317	6	29676263	C	T	0.244986	1.00432	33734	ADD	0.0495613	0.00791211	39.2375	9.42567	RNASE6	Q93091	OID30689	trans
rs13201782	6	26650825	T	A	0.110485	1.01127	33657	ADD	0.0741376	0.0118356	39.2372	9.42559	IL15	P40933	OID20562	trans
rs416568	6	29679851	T	A	0.305298	0.999776	33436	ADD	0.0493069	0.0078717	39.2354	9.42521	TNFRSF9	Q07011	OID20985	trans
rs116667074	6	32317585	C	T	0.130228	1.0019	33533	ADD	-0.0673078	0.0107455	39.2352	9.42515	LRP1	Q07954	OID21293	trans
rs9270868	6	32603340	A	G	0.21907	0.966207	33533	ADD	-0.0563612	0.00899809	39.2338	9.42484	SMAD5	Q99717	OID21353	trans
rs3131380	6	31742001	A	G	0.132516	1.00391	33874	ADD	0.0691386	0.011038	39.2336	9.42481	PPP1R14D	Q9NXH3	OID30997	trans
rs3094005	6	31497270	G	T	0.141202	1.00182	33930	ADD	-0.0659342	0.0105265	39.2328	9.42463	SERPINC1	P01008	OID30789	trans
rs9272535	6	32638979	G	A	0.239534	1.01254	33693	ADD	-0.0519202	0.00828918	39.2328	9.42461	CCL27	Q9Y4X3	OID20121	trans
rs2523573	6	31361211	C	G	0.144267	0.999214	33942	ADD	-0.0611889	0.00976909	39.2317	9.42438	PTPRB	P23467	OID30324	trans
rs3130564	6	31133897	C	T	0.25608	1.00118	33966	ADD	-0.0518871	0.00828429	39.229	9.42377	NPY	P01303	OID21388	trans
rs3117575	6	31758476	T	C	0.132708	1.00373	33924	ADD	-0.0672717	0.0107407	39.2287	9.42371	PRG3	Q9Y2Y8	OID30383	trans
rs9270620	6	32597495	T	A	0.225247	0.981888	32704	ADD	-0.058512	0.00934209	39.2286	9.42368	MAPRE3	Q9UPY8	OID31177	trans
rs2854275	6	32660651	C	A	0.146584	0.999376	32862	ADD	-0.0685568	0.0109459	39.2284	9.42363	HCG22	E2RYF7	OID30088	trans
rs3095300	6	31114699	C	T	0.269812	0.997645	33771	ADD	-0.0515548	0.0082315	39.2266	9.42324	QPCT	Q16769	OID20320	trans
rs3130484	6	31748105	T	C	0.13265	1.00331	33822	ADD	-0.0644221	0.0102861	39.2254	9.42297	ERBB2	P04626	OID21520	trans
rs144447022	6	29276442	G	T	0.119412	1.01053	33822	ADD	0.0694254	0.011085	39.225	9.42288	PLA2G15	Q8NCC3	OID21473	trans
rs9271524	6	32622043	A	C	0.226201	0.988363	33966	ADD	-0.0523709	0.00836202	39.2245	9.42278	PRTG	Q2VWP7	OID21443	trans
rs75782365	6	26408323	T	G	0.109619	1.01231	33657	ADD	0.0743453	0.0118709	39.2226	9.42235	IL15	P40933	OID20562	trans
rs9272682	6	32641176	C	T	0.278254	0.921444	33693	ADD	-0.0518375	0.00827707	39.2225	9.42232	CCL27	Q9Y4X3	OID20121	trans
rs34104395	6	26478024	C	T	0.121732	1.00999	33657	ADD	0.0711038	0.0113538	39.2194	9.42164	IL15	P40933	OID20562	trans
rs3095315	6	31121427	C	T	0.269788	0.998468	32848	ADD	-0.0514956	0.00822299	39.2176	9.42124	CRH	P06850	OID21257	trans
rs2858864	6	32610452	C	T	0.217457	0.918811	33632	ADD	-0.0538442	0.00859803	39.2174	9.4212	LYPD3	O95274	OID21530	trans
rs3095318	6	31120368	T	A	0.269788	0.998473	32848	ADD	-0.0514949	0.00822297	39.2167	9.42104	CRH	P06850	OID21257	trans
rs3117575	6	31758476	T	C	0.132622	1.00362	33490	ADD	-0.0603289	0.00963368	39.2162	9.42093	F11	P03951	OID30773	trans
rs375984	6	29676725	C	T	0.244946	1.00449	33734	ADD	0.0495462	0.00791185	39.2161	9.4209	RNASE6	Q93091	OID30689	trans
rs9272307	6	32636109	G	T	0.245486	0.983961	33385	ADD	0.0492813	0.0078696	39.2156	9.4208	IL2RA	P01589	OID20267	trans
rs9272414	6	32637217	A	T	0.248168	0.962958	32981	ADD	-0.0565783	0.00903486	39.2154	9.42074	CSNK1D	P48730	OID30492	trans
rs1047985	6	32637439	G	A	0.236684	0.983781	33473	ADD	-0.0504541	0.00805702	39.2143	9.42051	MSLN	Q13421	OID21380	trans
rs34546498	6	26993501	C	T	0.109965	1.00411	33631	ADD	-0.0721711	0.0115251	39.2136	9.42035	TGM2	P21980	OID20141	trans
rs1047993	6	32637494	C	T	0.250887	1.0079	33995	ADD	-0.0493492	0.00788066	39.2134	9.42031	SELL	P14151	OID30752	trans
rs3117573	6	31750619	C	G	0.132513	1.00412	33874	ADD	0.0691152	0.0110371	39.2133	9.42028	PPP1R14D	Q9NXH3	OID30997	trans
rs1265062	6	31110228	C	T	0.332225	1.00872	33533	ADD	-0.0440014	0.00702679	39.212	9.42	ALPP	P05187	OID21383	trans
rs693906	6	31867387	G	C	0.156685	0.988522	33657	ADD	-0.0639994	0.0102204	39.2119	9.41997	TRIM21	P19474	OID20533	trans
rs2596495	6	31355639	G	C	0.149486	0.997456	32907	ADD	-0.0678181	0.0108303	39.2109	9.41975	RRM2	P31350	OID21187	trans
rs885945	6	29729075	C	T	0.244868	1.00191	33578	ADD	-0.053588	0.00855786	39.2107	9.4197	AGER	Q15109	OID20756	trans
rs1150755	6	32070773	C	T	0.173474	1.00757	32907	ADD	-0.0594866	0.0095001	39.2087	9.41927	ZBTB16	Q05516	OID21205	trans
rs3117577	6	31759697	A	G	0.132297	1.00307	33043	ADD	-0.0681584	0.010885	39.2086	9.41924	GZMH	P20718	OID20096	trans
rs3130978	6	31114411	G	A	0.348193	1.00095	33809	ADD	0.0467679	0.00746916	39.2059	9.41864	TIMD4	Q96H15	OID20375	trans
rs2284189	6	32639619	T	C	0.149374	0.985683	33632	ADD	-0.0601907	0.0096129	39.2057	9.4186	LYPD3	O95274	OID21530	trans
rs376319	6	29676856	C	T	0.24499	1.00437	33734	ADD	0.0495392	0.00791186	39.2049	9.41842	RNASE6	Q93091	OID30689	trans
rs9272648	6	32640747	T	C	0.239244	0.994077	33966	ADD	-0.05278	0.00842957	39.2038	9.41817	WIF1	Q9Y5W5	OID21464	trans
rs387642	6	29677857	C	T	0.24499	1.00437	33734	ADD	0.0495383	0.00791186	39.2035	9.41811	RNASE6	Q93091	OID30689	trans
rs61742093	6	27912204	A	G	0.115352	1.01475	33285	ADD	0.0575788	0.00919604	39.2035	9.41809	IL17RB	Q9NRM6	OID20585	trans
rs77666565	6	26883636	G	A	0.122471	1.01207	33043	ADD	-0.0700979	0.0111956	39.2026	9.41791	GZMH	P20718	OID20096	trans
rs67040724	6	27937731	T	C	0.114741	1.01511	33285	ADD	0.0576994	0.00921562	39.2006	9.41746	IL17RB	Q9NRM6	OID20585	trans
rs72843784	6	26498530	G	T	0.110475	1.01173	33285	ADD	0.0587564	0.00938465	39.199	9.41709	IL17RB	Q9NRM6	OID20585	trans
rs1047985	6	32637439	G	A	0.236504	0.984129	33084	ADD	-0.0520149	0.00830789	39.1989	9.41707	MILR1	Q7Z6M3	OID20482	trans
rs72854513	6	28298177	A	T	0.116375	1.01188	33924	ADD	-0.0616973	0.00985471	39.1962	9.41647	FGFBP2	Q9BYJ0	OID30395	trans
rs13202775	6	27597100	T	C	0.117228	1.01098	33853	ADD	-0.0699921	0.0111797	39.1959	9.41642	CAPS	Q13938	OID31126	trans
rs3117573	6	31750619	C	G	0.132686	1.00375	33924	ADD	-0.067246	0.0107412	39.1947	9.41614	PRG3	Q9Y2Y8	OID30383	trans
rs7383287	6	32815309	A	G	0.211798	1.00075	33657	ADD	0.0571144	0.00912304	39.1933	9.41583	IL15	P40933	OID20562	trans
rs66757203	6	26454728	C	T	0.122288	1.01215	33043	ADD	-0.0701372	0.0112037	39.1901	9.41513	GZMH	P20718	OID20096	trans
rs2523593	6	31358926	T	C	0.144272	0.999256	33942	ADD	-0.0611534	0.00976869	39.1894	9.41496	PTPRB	P23467	OID30324	trans
rs2442727	6	31351890	G	A	0.17058	0.976875	33657	ADD	-0.0614148	0.00981071	39.1873	9.41449	EGLN1	Q9GZT9	OID20572	trans
rs2523593	6	31358926	T	C	0.144416	1.00135	33742	ADD	-0.0633932	0.0101268	39.1865	9.41432	KIT	P10721	OID20370	trans
rs3117573	6	31750619	C	G	0.132599	1.00364	33490	ADD	-0.0603088	0.00963418	39.1861	9.41422	F11	P03951	OID30773	trans
rs9272505	6	32638537	C	T	0.461077	0.985885	33908	ADD	-0.0370172	0.00591345	39.1854	9.41407	SIGLEC9	Q9Y336	OID21390	trans
rs9272506	6	32638538	A	G	0.461077	0.985885	33908	ADD	-0.0370172	0.00591345	39.1854	9.41407	SIGLEC9	Q9Y336	OID21390	trans
rs3130063	6	31590925	C	T	0.140194	0.999601	33533	ADD	-0.0634843	0.0101418	39.1834	9.41364	IGF1R	P08069	OID21274	trans
rs3131006	6	31130357	A	T	0.256108	0.99885	33715	ADD	-0.0494097	0.00789337	39.1832	9.41359	SPON1	Q9HCB6	OID20759	trans
rs9273289	6	32646757	T	A	0.314217	0.816523	33966	ADD	-0.0535109	0.00854854	39.1832	9.41358	WIF1	Q9Y5W5	OID21464	trans
rs2853999	6	31358297	A	T	0.144035	0.997272	33942	ADD	-0.0612502	0.00978505	39.1822	9.41336	PTPRB	P23467	OID30324	trans
rs9259928	6	29934502	C	G	0.235603	0.861374	33693	ADD	-0.0470678	0.00751934	39.1822	9.41335	SFTPD	P35247	OID20214	trans
rs4412193	6	26337828	A	G	0.36339	0.993757	33903	ADD	-0.0409079	0.00653529	39.1817	9.41326	CPVL	Q9H3G5	OID21435	trans
rs9270493	6	32591333	T	C	0.224615	0.988905	33533	ADD	-0.0539329	0.00861612	39.1817	9.41325	ADGRG1	Q9Y653	OID21294	trans
rs2535238	6	29677261	C	A	0.245155	1.00573	33436	ADD	-0.0520712	0.00831876	39.1813	9.41316	PLA2G10	O15496	OID21002	trans
rs3130573	6	31138491	A	G	0.341404	1.00572	32917	ADD	-0.0451049	0.00720592	39.1803	9.41293	CD207	Q9UJ71	OID21298	trans
rs13211507	6	28289600	T	C	0.117574	1.00984	33413	ADD	-0.0644699	0.0102997	39.18	9.41288	TGFBI	Q15582	OID20417	trans
rs9271619	6	32623996	G	A	0.223369	0.986178	33966	ADD	0.0508006	0.00811603	39.1787	9.41258	SIGLEC6	O43699	OID21394	trans
rs75782365	6	26408323	T	G	0.109459	1.01165	33693	ADD	-0.0590058	0.00942709	39.1773	9.41228	SFTPD	P35247	OID20214	trans
rs9272682	6	32641176	C	T	0.278531	0.921319	33916	ADD	-0.0506808	0.00809712	39.1765	9.4121	FCN1	O00602	OID30690	trans
rs9270475	6	32591230	A	T	0.246087	0.937563	32704	ADD	-0.0579917	0.0092652	39.1762	9.41203	SSH3	Q8TE77	OID31216	trans
rs3207966	6	32637420	G	A	0.23673	0.983822	33473	ADD	-0.0504243	0.00805631	39.1748	9.41171	MSLN	Q13421	OID21380	trans
rs375984	6	29676725	C	T	0.245095	1.00573	33436	ADD	-0.0520706	0.00831938	39.1744	9.41164	PLA2G10	O15496	OID21002	trans
rs9271528	6	32622146	C	T	0.223201	0.984766	33822	ADD	-0.0480344	0.00767463	39.1732	9.41136	FLT4	P35916	OID21491	trans
rs3094005	6	31497270	G	T	0.140793	0.997907	32704	ADD	-0.0696945	0.0111357	39.171	9.41087	SSH3	Q8TE77	OID31216	trans
rs2853999	6	31358297	A	T	0.14418	0.999356	33742	ADD	-0.0634842	0.0101438	39.1679	9.41017	KIT	P10721	OID20370	trans
rs9272640	6	32640444	T	C	0.214828	0.870133	33995	ADD	-0.0560373	0.00895402	39.1669	9.40995	SELL	P14151	OID30752	trans
rs9274454	6	32665594	T	G	0.186872	0.913296	33533	ADD	0.0620208	0.00991017	39.1663	9.40982	RBP2	P50120	OID21365	trans
rs9270645	6	32597996	T	C	0.249107	0.989857	33687	ADD	-0.0518896	0.00829139	39.1657	9.40968	NRP2	O60462	OID21081	trans
rs9379846	6	26314010	G	C	0.336053	0.99749	33657	ADD	-0.05057	0.00808057	39.1653	9.40961	MICB_MICA	Q29980_Q29983	OID20593	trans
rs9379846	6	26314010	G	C	0.336053	0.99749	33657	ADD	-0.05057	0.00808057	39.1653	9.40961	MICB_MICA	Q29980_Q29983	OID20593	trans
rs9272648	6	32640747	T	C	0.239513	0.992162	33473	ADD	-0.0500021	0.00799009	39.1628	9.40904	MSLN	Q13421	OID21380	trans
rs502771	6	32611193	T	C	0.266631	0.989695	33687	ADD	0.0490723	0.00784158	39.1622	9.40891	TIMP4	Q99727	OID21147	trans
rs1736922	6	29726192	C	T	0.268598	0.992801	33578	ADD	-0.0521859	0.00833914	39.1619	9.40884	AGER	Q15109	OID20756	trans
rs9274454	6	32665594	T	G	0.186596	0.914643	34049	ADD	-0.0602333	0.00962515	39.1614	9.40873	KYNU	Q16719	OID20669	trans
rs9393908	6	28223052	T	A	0.150249	1.01553	33687	ADD	0.0646289	0.0103276	39.1609	9.40863	IGF2R	P11717	OID21146	trans
rs9272713	6	32641568	C	A	0.236317	0.984542	33985	ADD	-0.0546536	0.00873369	39.1599	9.40841	PGA4	P0DJD7	OID30699	trans
rs13207345	6	28297795	C	T	0.116383	1.01177	33924	ADD	-0.0616699	0.00985494	39.1597	9.40835	FGFBP2	Q9BYJ0	OID30395	trans
rs1269852	6	32112414	G	C	0.131014	1.00633	33714	ADD	0.0638349	0.0102009	39.1595	9.40832	CTSB	P07858	OID20276	trans
rs3117575	6	31758476	T	C	0.132894	1.0046	33809	ADD	0.0662436	0.0105862	39.1572	9.4078	IL18BP	O95998	OID20348	trans
rs9271659	6	32624816	G	A	0.221098	0.985611	33966	ADD	-0.0528292	0.00844251	39.1566	9.40766	PRTG	Q2VWP7	OID21443	trans
rs9272721	6	32641624	C	A	0.23663	0.993389	33693	ADD	-0.0525856	0.00840384	39.1542	9.40712	CCL27	Q9Y4X3	OID20121	trans
rs502055	6	32611226	T	C	0.266661	0.989463	33687	ADD	0.0490699	0.00784215	39.1526	9.40678	TIMP4	Q99727	OID21147	trans
rs35869525	6	26978908	C	T	0.113601	1.01017	33687	ADD	0.0729736	0.0116625	39.1512	9.40646	IGF2R	P11717	OID21146	trans
rs9366717	6	28223279	C	T	0.150246	1.01552	33687	ADD	0.0646193	0.0103277	39.1487	9.4059	IGF2R	P11717	OID21146	trans
rs3117573	6	31750619	C	G	0.132871	1.00462	33809	ADD	0.0662398	0.0105867	39.1486	9.4059	IL18BP	O95998	OID20348	trans
rs1150758	6	32060372	G	C	0.174233	1.00798	33042	ADD	-0.0596034	0.00952608	39.1484	9.40585	IGSF21	Q96ID5	OID30210	trans
rs114786106	6	32629101	A	G	0.0404816	0.945629	33782	ADD	0.120154	0.0192037	39.1474	9.40561	GSR	P00390	OID30700	trans
rs501942	6	31872700	C	T	0.131477	1.00421	32907	ADD	-0.0668014	0.0106767	39.1469	9.40551	FCGR2B	P31994	OID21215	trans
rs2596500	6	31353490	A	C	0.144742	1.00255	33966	ADD	-0.0642037	0.0102618	39.1445	9.40497	NPY	P01303	OID21388	trans
rs34218844	6	28322870	T	C	0.116404	1.01207	33924	ADD	-0.0616428	0.00985275	39.1426	9.40455	FGFBP2	Q9BYJ0	OID30395	trans
rs56075693	6	28322551	T	G	0.116404	1.01207	33924	ADD	-0.0616425	0.00985274	39.1423	9.40449	FGFBP2	Q9BYJ0	OID30395	trans
rs9271524	6	32622043	A	C	0.2267	0.986514	33533	ADD	-0.0537928	0.0085981	39.142	9.40442	ADGRG1	Q9Y653	OID21294	trans
rs369637	6	32058086	C	T	0.173326	1.00789	32907	ADD	-0.0594461	0.0095018	39.1413	9.40426	ZBTB16	Q05516	OID21205	trans
rs1281937	6	32610366	T	C	0.275376	0.990947	33777	ADD	-0.0528425	0.00844636	39.1406	9.4041	TDP1	Q9NUW8	OID31403	trans
rs9272569	6	32639448	G	T	0.300239	0.867398	33848	ADD	0.0506196	0.00809114	39.1398	9.40393	CXCL9	Q07325	OID20675	trans
rs9272616	6	32640113	C	G	0.277442	0.938968	33285	ADD	0.0426457	0.0068166	39.1395	9.40386	IL17RB	Q9NRM6	OID20585	trans
rs394439	6	32057778	C	A	0.173331	1.00787	32907	ADD	-0.0594447	0.00950182	39.1392	9.4038	ZBTB16	Q05516	OID21205	trans
rs13201308	6	28162311	C	T	0.115318	1.01465	33187	ADD	0.0500603	0.00800201	39.1371	9.40333	FGFR4	P22455	OID30646	trans
rs34765154	6	28162672	G	A	0.115318	1.01465	33187	ADD	0.0500603	0.00800201	39.1371	9.40333	FGFR4	P22455	OID30646	trans
rs34505829	6	28165461	A	T	0.115318	1.01465	33187	ADD	0.0500603	0.00800201	39.1371	9.40333	FGFR4	P22455	OID30646	trans
rs35098436	6	28166443	T	C	0.115318	1.01465	33187	ADD	0.0500603	0.00800201	39.1371	9.40333	FGFR4	P22455	OID30646	trans
rs2524005	6	29931900	G	A	0.249277	0.933913	33410	ADD	0.0538523	0.00860827	39.1361	9.40311	ADA2	Q9NZK5	OID20394	trans
rs502055	6	32611226	T	C	0.266661	0.989463	33687	ADD	0.0510496	0.00816048	39.1339	9.40263	FCER2	P06734	OID21133	trans
rs9272536	6	32638996	G	T	0.250336	0.981089	33285	ADD	0.0431068	0.00689085	39.1332	9.40247	IL17RB	Q9NRM6	OID20585	trans
rs72846794	6	28169721	G	A	0.115318	1.01466	33187	ADD	0.0500574	0.00800201	39.1325	9.40231	FGFR4	P22455	OID30646	trans
rs41266839	6	26409662	G	C	0.109533	1.01149	33693	ADD	-0.0589578	0.00942492	39.1315	9.40209	SFTPD	P35247	OID20214	trans
rs67998226	6	28270281	T	C	0.117507	1.00949	33598	ADD	0.0595139	0.00951387	39.1312	9.40202	CTSC	P53634	OID20679	trans
rs3132541	6	31130957	A	C	0.155883	1.00388	33092	ADD	-0.060736	0.00970928	39.1308	9.40192	GGH	Q92820	OID20416	trans
rs3734542	6	26468098	G	A	0.121969	1.00949	33853	ADD	-0.0687858	0.0109964	39.129	9.40152	CAPS	Q13938	OID31126	trans
rs66757203	6	26454728	C	T	0.122372	1.0108	33853	ADD	-0.0686463	0.0109741	39.1287	9.40147	CAPS	Q13938	OID31126	trans
rs3734543	6	26468317	G	C	0.122283	1.00504	32981	ADD	-0.0691902	0.0110611	39.1282	9.40135	KLRF1	Q9NZS2	OID30464	trans
rs3130979	6	31114420	G	C	0.347735	1.00082	33042	ADD	0.0462777	0.00739823	39.1281	9.40132	ENPP6	Q6UWR7	OID30273	trans
rs3117573	6	31750619	C	G	0.132184	1.00304	33043	ADD	-0.068112	0.010889	39.1262	9.4009	GZMH	P20718	OID20096	trans
rs1281937	6	32610366	T	C	0.275531	0.990033	33687	ADD	0.0485373	0.00775974	39.1252	9.40069	TIMP4	Q99727	OID21147	trans
rs13217984	6	28171932	A	T	0.115317	1.01466	33187	ADD	0.0500528	0.00800203	39.1252	9.40068	FGFR4	P22455	OID30646	trans
rs114088589	6	29851825	C	T	0.258043	1.01336	33436	ADD	0.0515253	0.00823763	39.1234	9.40029	TNFRSF9	Q07011	OID20985	trans
rs67297533	6	28173475	G	T	0.115316	1.01467	33187	ADD	0.0500507	0.00800202	39.1219	9.39996	FGFR4	P22455	OID30646	trans
rs3094222	6	31113657	A	G	0.154876	1.00011	33759	ADD	-0.0584324	0.00934211	39.1216	9.39989	KLK10	O43240	OID21523	trans
rs35400317	6	26593047	C	T	0.110714	1.01165	34023	ADD	-0.0695351	0.0111174	39.1202	9.39957	TNFSF13B	Q9Y275	OID20272	trans
rs9272487	6	32638225	C	T	0.244208	1.01024	34049	ADD	-0.0518905	0.00829653	39.1186	9.39922	KYNU	Q16719	OID20669	trans
rs35749575	6	28147040	G	T	0.115302	1.01465	33187	ADD	0.0500508	0.00800251	39.1174	9.39895	FGFR4	P22455	OID30646	trans
rs148696809	6	28966575	T	C	0.119709	1.01146	33657	ADD	0.0727348	0.0116296	39.1163	9.3987	EPO	P01588	OID20522	trans
rs190945449	6	26860580	C	T	0.122413	1.01267	33043	ADD	-0.0700129	0.0111946	39.1148	9.39837	GZMH	P20718	OID20096	trans
rs9272539	6	32639042	G	A	0.460078	0.989169	33908	ADD	-0.0369284	0.00590464	39.1141	9.39821	SIGLEC9	Q9Y336	OID21390	trans
rs3207966	6	32637420	G	A	0.237037	0.98592	33436	ADD	-0.0518183	0.0082857	39.1118	9.3977	TNR	Q92752	OID20957	trans
rs72846780	6	28151277	T	C	0.115311	1.01464	33187	ADD	0.0500454	0.00800231	39.111	9.39752	FGFR4	P22455	OID30646	trans
rs2535238	6	29677261	C	A	0.245005	1.00449	33734	ADD	0.0494755	0.00791128	39.1099	9.39729	RNASE6	Q93091	OID30689	trans
rs3130484	6	31748105	T	C	0.132908	1.00456	33809	ADD	0.0661996	0.0105856	39.1089	9.39706	IL18BP	O95998	OID20348	trans
rs9272307	6	32636109	G	T	0.245377	0.983908	33966	ADD	-0.0525313	0.00840014	39.1077	9.39679	WIF1	Q9Y5W5	OID21464	trans
rs9272326	6	32636392	C	T	0.226755	0.962422	33218	ADD	-0.0546957	0.00874638	39.1065	9.39653	DEFB4A_DEFB4B	O15263	OID21373	trans
rs9272326	6	32636392	C	T	0.226755	0.962422	33218	ADD	-0.0546957	0.00874638	39.1065	9.39653	DEFB4A_DEFB4B	O15263	OID21373	trans
rs1150758	6	32060372	G	C	0.174193	1.00863	33592	ADD	-0.0596099	0.00953251	39.1041	9.39598	CD4	P01730	OID20584	trans
rs3132541	6	31130957	A	C	0.155981	1.0039	33610	ADD	-0.0630112	0.0100765	39.1035	9.39587	TFF3	Q07654	OID20371	trans
rs652888	6	31883457	A	G	0.237561	0.998069	33966	ADD	0.0514695	0.00823082	39.1033	9.39582	ITGB7	P26010	OID21393	trans
rs9272434	6	32637548	C	T	0.236687	0.985678	33628	ADD	-0.050625	0.00809576	39.1034	9.39582	SSC4D	Q8WTU2	OID20182	trans
rs3095298	6	31115155	C	T	0.275255	0.996533	33687	ADD	0.0512215	0.0081913	39.1019	9.39551	TNFRSF1B	P20333	OID21145	trans
rs55664827	6	26857141	T	C	0.122413	1.01271	33043	ADD	-0.0700001	0.0111944	39.1019	9.3955	GZMH	P20718	OID20096	trans
rs35781323	6	28177054	T	C	0.115298	1.01457	33187	ADD	0.0500434	0.00800296	39.1014	9.3954	FGFR4	P22455	OID30646	trans
rs3131379	6	31753256	G	A	0.132923	1.00453	33809	ADD	0.0661901	0.0105855	39.0991	9.39489	IL18BP	O95998	OID20348	trans
rs3131378	6	31757508	A	G	0.132923	1.00453	33809	ADD	0.0661901	0.0105855	39.0991	9.39489	IL18BP	O95998	OID20348	trans
rs9272423	6	32637387	T	G	0.237219	0.986609	33436	ADD	-0.0517779	0.00828058	39.0991	9.39488	TNR	Q92752	OID20957	trans
rs1150755	6	32070773	C	T	0.174059	1.00875	33592	ADD	-0.0596214	0.00953501	39.0987	9.39479	CD4	P01730	OID20584	trans
rs9271619	6	32623996	G	A	0.223557	0.98695	33187	ADD	-0.0534848	0.00855375	39.0973	9.39448	SDK2	Q58EX2	OID30662	trans
rs9272311	6	32636176	G	A	0.235522	0.988735	33995	ADD	-0.0508295	0.00812914	39.0969	9.39438	SELL	P14151	OID30752	trans
rs2523571	6	31361914	T	A	0.144369	0.998875	33942	ADD	-0.0610752	0.00976777	39.0966	9.39433	PTPRB	P23467	OID30324	trans
rs17598658	6	26175638	A	C	0.10445	1.01035	33966	ADD	0.0683313	0.0109284	39.0957	9.39412	SIGLEC6	O43699	OID21394	trans
rs9272406	6	32637152	G	C	0.245242	0.990914	33962	ADD	-0.0509917	0.00815522	39.0956	9.39411	ROBO2	Q9HCK4	OID21007	trans
rs9272539	6	32639042	G	A	0.460315	0.988821	32981	ADD	-0.0478997	0.0076609	39.0936	9.39366	TRAF3	Q13114-2	OID30479	trans
rs2747427	6	29680342	A	G	0.243819	0.997412	33042	ADD	-0.0509384	0.00814691	39.0936	9.39365	MAN1A2	O60476	OID30262	trans
rs3131006	6	31130357	A	T	0.255997	0.999704	33966	ADD	-0.0518386	0.00829101	39.0923	9.39337	NPY	P01303	OID21388	trans
rs9264490	6	31264801	A	G	0.265958	0.992532	32907	ADD	-0.054766	0.00875971	39.088	9.39241	IKZF2	Q9UKS7	OID21213	trans
rs617058	6	32606702	G	T	0.237272	0.988873	33822	ADD	-0.0487162	0.00779205	39.0879	9.39239	KDR	P35968	OID21497	trans
rs433061	6	32047051	G	A	0.130655	1.00401	33966	ADD	-0.0664455	0.0106279	39.0876	9.39231	WIF1	Q9Y5W5	OID21464	trans
rs1047985	6	32637439	G	A	0.236501	0.98578	33628	ADD	-0.0506252	0.00809751	39.0868	9.39214	SSC4D	Q8WTU2	OID20182	trans
rs2524005	6	29931900	G	A	0.249003	0.931763	33657	ADD	0.0558881	0.00893962	39.0841	9.39154	IL15	P40933	OID20562	trans
rs3130923	6	31494358	G	A	0.141275	1.00136	33681	ADD	0.0638861	0.010219	39.0836	9.39143	CTSZ	Q9UBR2	OID20365	trans
rs13214169	6	25890428	A	G	0.122181	1.00145	33962	ADD	0.0681942	0.0109092	39.0758	9.3897	CD74	P04233	OID21040	trans
rs417764	6	29680360	G	A	0.243821	0.997442	33042	ADD	-0.0509253	0.00814675	39.075	9.38951	MAN1A2	O60476	OID30262	trans
rs9272348	6	32636619	C	T	0.244802	1.00376	33966	ADD	-0.0520292	0.0083234	39.0745	9.38941	WIF1	Q9Y5W5	OID21464	trans
rs707952	6	32642029	C	T	0.237537	0.988509	33966	ADD	-0.0529704	0.00847398	39.0744	9.38938	WIF1	Q9Y5W5	OID21464	trans
rs2763981	6	31872244	T	A	0.662564	1.00284	33650	ADD	-0.0453117	0.00724877	39.0743	9.38936	CXCL1	P09341	OID20762	trans
rs9271666	6	32624916	T	C	0.222668	0.989949	33966	ADD	0.0506929	0.00810964	39.0742	9.38934	SIGLEC6	O43699	OID21394	trans
rs502055	6	32611226	T	C	0.26642	0.99005	33693	ADD	-0.0517074	0.00827212	39.0726	9.38898	NRCAM	Q92823	OID20229	trans
rs3130614	6	31508681	T	A	0.1389	0.999685	33457	ADD	0.0649322	0.010388	39.0708	9.38859	LTBR	P36941	OID20768	trans
rs2747428	6	29680349	C	G	0.243126	0.996331	33734	ADD	0.0497807	0.00796411	39.0704	9.3885	RNASE6	Q93091	OID30689	trans
rs67340775	6	28336607	A	C	0.117686	1.01022	33598	ADD	0.0594099	0.00950465	39.0702	9.38845	CTSC	P53634	OID20679	trans
rs3130985	6	31117579	C	T	0.155596	1.00479	33375	ADD	0.0595957	0.00953446	39.0695	9.38829	LAYN	Q6UX15	OID20970	trans
rs3207966	6	32637420	G	A	0.236539	0.985808	33628	ADD	-0.0506102	0.00809696	39.0689	9.38816	SSC4D	Q8WTU2	OID20182	trans
rs3101018	6	31738087	C	T	0.132487	1.00368	33490	ADD	-0.0602385	0.00963755	39.0675	9.38784	F11	P03951	OID30773	trans
rs367364	6	32052169	C	T	0.173839	1.00764	33924	ADD	-0.0495357	0.00792541	39.0656	9.38742	LCP1	P13796	OID30367	trans
rs1265888	6	32098670	G	A	0.175501	1.00779	33870	ADD	-0.060211	0.00963342	39.0652	9.38733	RARRES2	Q99969	OID20373	trans
rs678770	6	32603040	T	A	0.214471	0.94259	33473	ADD	-0.0532676	0.00852256	39.0648	9.38726	MSLN	Q13421	OID21380	trans
rs9272489	6	32638253	A	T	0.233967	0.981756	33436	ADD	-0.0521339	0.00834128	39.0638	9.38703	TNR	Q92752	OID20957	trans
rs35949109	6	28058148	T	C	0.147538	1.01307	32377	ADD	-0.0645721	0.0103314	39.0632	9.3869	NHLRC3	Q5JS37	OID30614	trans
rs138234416	6	28025120	G	A	0.115361	1.01449	33187	ADD	0.0500088	0.00800161	39.0606	9.38632	FGFR4	P22455	OID30646	trans
rs9272489	6	32638253	A	T	0.233855	0.980787	33916	ADD	-0.0519378	0.0083103	39.0602	9.38622	FCN1	O00602	OID30690	trans
rs417764	6	29680360	G	A	0.243127	0.996356	33734	ADD	0.0497733	0.00796399	39.06	9.38617	RNASE6	Q93091	OID30689	trans
rs9270637	6	32597873	A	G	0.29156	0.976921	33657	ADD	-0.0359532	0.00575271	39.0598	9.38615	PROK1	P58294	OID20543	trans
rs9272348	6	32636619	C	T	0.244766	1.00422	33385	ADD	0.0487333	0.00779762	39.0596	9.38609	IL2RA	P01589	OID20267	trans
rs34676049	6	28485841	T	G	0.114788	1.01003	33187	ADD	-0.068974	0.0110363	39.059	9.38597	CTSE	P14091	OID30628	trans
rs9272470	6	32637937	T	G	0.235252	0.988422	33693	ADD	-0.05276	0.00844208	39.0581	9.38576	CCL27	Q9Y4X3	OID20121	trans
rs674313	6	32610305	C	T	0.244356	0.992045	33533	ADD	-0.0513426	0.00821528	39.0581	9.38575	IGF1R	P08069	OID21274	trans
rs13197176	6	28161454	C	T	0.114031	1.00385	33187	ADD	0.050524	0.00808438	39.0572	9.38556	FGFR4	P22455	OID30646	trans
rs2747428	6	29680349	C	G	0.24382	0.997416	33042	ADD	-0.0509141	0.00814688	39.0565	9.3854	MAN1A2	O60476	OID30262	trans
rs9270493	6	32591333	T	C	0.224106	0.990705	33966	ADD	0.0526159	0.00841941	39.0544	9.38494	ITGB7	P26010	OID21393	trans
rs3207966	6	32637420	G	A	0.236551	0.984167	33084	ADD	-0.0519124	0.00830717	39.0513	9.38424	MILR1	Q7Z6M3	OID20482	trans
rs3117576	6	31759017	T	C	0.132934	1.00441	33809	ADD	0.0661505	0.0105857	39.0507	9.38412	IL18BP	O95998	OID20348	trans
rs725575	6	26301691	A	T	0.336228	0.997595	33657	ADD	-0.0504868	0.00807914	39.0504	9.38406	MICB_MICA	Q29980_Q29983	OID20593	trans
rs725575	6	26301691	A	T	0.336228	0.997595	33657	ADD	-0.0504868	0.00807914	39.0504	9.38406	MICB_MICA	Q29980_Q29983	OID20593	trans
rs1150752	6	32096949	T	C	0.13103	1.00452	33874	ADD	0.0692875	0.0110877	39.0504	9.38405	PPP1R14D	Q9NXH3	OID30997	trans
rs2856698	6	32668599	C	G	0.328076	0.987151	33848	ADD	0.0462842	0.00740669	39.0497	9.38389	CXCL9	Q07325	OID20675	trans
rs3115672	6	31760120	C	T	0.132899	1.00426	33809	ADD	0.06616	0.0105877	39.0474	9.38337	IL18BP	O95998	OID20348	trans
rs2523571	6	31361914	T	A	0.144216	0.999329	33874	ADD	-0.0639341	0.0102315	39.0471	9.3833	DSCAM	O60469	OID30993	trans
rs3130975	6	31114061	C	T	0.342364	1.00225	33809	ADD	0.0468339	0.00749491	39.0469	9.38327	TIMD4	Q96H15	OID20375	trans
rs707952	6	32642029	C	T	0.23819	0.987629	33687	ADD	-0.050911	0.00814739	39.0469	9.38326	CNTN4	Q8IWV2	OID21117	trans
rs58616630	6	27506936	A	G	0.115219	1.00925	33853	ADD	-0.0704422	0.0112731	39.0464	9.38315	CAPS	Q13938	OID31126	trans
rs9272536	6	32638996	G	T	0.25002	0.981454	33687	ADD	-0.0519632	0.00831582	39.0464	9.38315	NRP2	O60462	OID21081	trans
rs2523593	6	31358926	T	C	0.144084	1.00079	32907	ADD	-0.0642667	0.0102848	39.0462	9.38312	ZBTB16	Q05516	OID21205	trans
rs9272351	6	32636646	G	A	0.240808	0.974745	33657	ADD	-0.0382322	0.0061185	39.0454	9.38293	PROK1	P58294	OID20543	trans
rs1883213	6	26302950	T	G	0.336275	0.997606	33657	ADD	-0.0504807	0.00807882	39.0441	9.38264	MICB_MICA	Q29980_Q29983	OID20593	trans
rs1883213	6	26302950	T	G	0.336275	0.997606	33657	ADD	-0.0504807	0.00807882	39.0441	9.38264	MICB_MICA	Q29980_Q29983	OID20593	trans
rs35848276	6	27553317	C	T	0.113669	1.01087	33285	ADD	0.0579458	0.00927352	39.0441	9.38264	IL17RB	Q9NRM6	OID20585	trans
rs3130063	6	31590925	C	T	0.140343	0.999622	33657	ADD	0.0683459	0.0109383	39.0416	9.38208	EPO	P01588	OID20522	trans
rs200501	6	27821164	C	T	0.137403	1.00712	32862	ADD	0.0570549	0.0091313	39.0409	9.38194	MANSC4	A6NHS7	OID30141	trans
rs9270623	6	32597554	A	C	0.224343	0.985637	33966	ADD	0.0506451	0.00810559	39.0396	9.38164	SIGLEC6	O43699	OID21394	trans
rs13191786	6	28309894	T	G	0.116393	1.01216	33924	ADD	-0.0615598	0.00985271	39.0376	9.3812	FGFBP2	Q9BYJ0	OID30395	trans
rs35072899	6	28313764	C	T	0.116393	1.01216	33924	ADD	-0.0615598	0.00985271	39.0376	9.3812	FGFBP2	Q9BYJ0	OID30395	trans
rs7383287	6	32815309	A	G	0.21207	1.00035	33687	ADD	-0.0509592	0.00815624	39.036	9.38084	GNLY	P22749	OID21132	trans
rs2747427	6	29680342	A	G	0.243125	0.996328	33734	ADD	0.0497585	0.00796413	39.0353	9.38068	RNASE6	Q93091	OID30689	trans
rs9271526	6	32622085	G	A	0.262153	0.98993	33809	ADD	0.0517988	0.00829071	39.0351	9.38064	CR2	P20023	OID20393	trans
rs34816374	6	26981893	A	G	0.113319	1.00736	33687	ADD	0.0730458	0.0116914	39.035	9.38062	IGF2R	P11717	OID21146	trans
rs35768595	6	27174125	C	T	0.110974	1.01142	33631	ADD	-0.0714585	0.0114377	39.0332	9.38021	TGM2	P21980	OID20141	trans
rs2233974	6	31112239	C	G	0.197707	1.00036	33848	ADD	-0.0561011	0.0089798	39.031	9.37973	OMD	Q99983	OID20725	trans
rs9272434	6	32637548	C	T	0.23717	0.985814	33436	ADD	-0.0517564	0.00828457	39.029	9.37929	TNR	Q92752	OID20957	trans
rs1150754	6	32082981	C	T	0.173814	1.00799	33930	ADD	-0.0602137	0.00963836	39.0288	9.37924	SERPINC1	P01008	OID30789	trans
rs9272648	6	32640747	T	C	0.239766	0.994301	33436	ADD	-0.0513416	0.00821821	39.0287	9.37922	TNR	Q92752	OID20957	trans
rs3130614	6	31508681	T	A	0.139228	0.999961	33930	ADD	-0.0662181	0.0105996	39.0277	9.379	SERPINC1	P01008	OID30789	trans
rs1265061	6	31110480	C	A	0.332994	1.00905	33385	ADD	0.0443474	0.00709879	39.0272	9.37889	IL2RA	P01589	OID20267	trans
rs9271550	6	32622497	T	A	0.262288	0.989909	33809	ADD	0.0517853	0.00828943	39.0269	9.37882	CR2	P20023	OID20393	trans
rs77666565	6	26883636	G	A	0.122329	1.00952	33631	ADD	-0.0685484	0.010973	39.0248	9.37836	TGM2	P21980	OID20141	trans
rs885947	6	29728879	G	A	0.266358	0.98986	32917	ADD	-0.0486937	0.00779544	39.018	9.37683	CD207	Q9UJ71	OID21298	trans
rs9272536	6	32638996	G	T	0.249575	0.980426	32981	ADD	-0.0558257	0.00893722	39.018	9.37683	CSNK1D	P48730	OID30492	trans
rs116667074	6	32317585	C	T	0.130252	1.00316	33995	ADD	-0.0482974	0.00773206	39.0174	9.3767	F12	P00748	OID30739	trans
rs9267488	6	31546470	A	G	0.140306	0.999715	33687	ADD	-0.0622726	0.00996992	39.0131	9.37575	CTRB1	P17538	OID21150	trans
rs9272495	6	32638356	C	A	0.237504	0.983567	33687	ADD	-0.0538371	0.00861944	39.0126	9.37565	ITGA5	P08648	OID21139	trans
rs9271656	6	32624797	T	A	0.222266	0.986278	33533	ADD	-0.0540907	0.00866014	39.0117	9.37543	ADGRG1	Q9Y653	OID21294	trans
rs9270611	6	32597298	C	T	0.250726	0.982082	33874	ADD	-0.0521794	0.00835416	39.0115	9.37538	DSCAM	O60469	OID30993	trans
rs13195636	6	27541714	A	C	0.117264	1.01123	33853	ADD	-0.0698097	0.0111769	39.0113	9.37536	CAPS	Q13938	OID31126	trans
rs394439	6	32057778	C	A	0.173841	1.00792	33924	ADD	-0.0494938	0.00792426	39.0107	9.37522	LCP1	P13796	OID30367	trans
rs707962	6	32642197	T	G	0.236856	0.992222	33657	ADD	-0.0380896	0.00609866	39.007	9.3744	PROK1	P58294	OID20543	trans
rs3130063	6	31590925	C	T	0.140411	0.999566	33848	ADD	0.0664043	0.0106323	39.0067	9.37432	CSF1	P09603	OID20719	trans
rs707963	6	32642192	T	G	0.236856	0.992234	33657	ADD	-0.0380889	0.00609862	39.0062	9.37422	PROK1	P58294	OID20543	trans
rs9272423	6	32637387	T	G	0.236726	0.986538	33628	ADD	-0.0505365	0.00809172	39.0058	9.37411	SSC4D	Q8WTU2	OID20182	trans
rs2284189	6	32639619	T	C	0.149242	0.985173	32913	ADD	-0.0665045	0.0106487	39.0041	9.37374	NAGA	P17050	OID30509	trans
rs2854275	6	32660651	C	A	0.146184	1.00116	32981	ADD	-0.0683844	0.0109499	39.0025	9.37339	PPM1B	O75688	OID30548	trans
rs9272713	6	32641568	C	A	0.236126	0.983183	33473	ADD	-0.0503718	0.00806571	39.0022	9.37333	MSLN	Q13421	OID21380	trans
rs6908402	6	26292786	A	T	0.370253	0.999916	33903	ADD	-0.0405258	0.00648924	39.001	9.37306	CPVL	Q9H3G5	OID21435	trans
rs34573979	6	27512747	C	T	0.115491	1.01142	33853	ADD	-0.0702535	0.0112495	39.0007	9.373	CAPS	Q13938	OID31126	trans
rs6910310	6	32636444	A	G	0.145488	0.992448	33796	ADD	-0.0581016	0.00930377	38.9994	9.3727	PSAPL1	Q6NUJ1	OID31473	trans
rs62394764	6	26305275	T	C	0.336132	0.997808	33657	ADD	-0.0504512	0.00807873	38.9993	9.37267	MICB_MICA	Q29980_Q29983	OID20593	trans
rs62394764	6	26305275	T	C	0.336132	0.997808	33657	ADD	-0.0504512	0.00807873	38.9993	9.37267	MICB_MICA	Q29980_Q29983	OID20593	trans
rs34569761	6	26334078	A	G	0.12266	0.999683	32981	ADD	-0.0731529	0.0117141	38.9984	9.37247	TP53BP1	Q12888	OID30470	trans
rs11244	6	32812947	G	A	0.265726	1.00051	33687	ADD	-0.0526986	0.00843887	38.9969	9.37215	TNXB	P22105	OID21107	trans
rs66868086	6	27898124	A	T	0.113271	1.01182	33598	ADD	0.0603043	0.00965685	38.9965	9.37205	CTSC	P53634	OID20679	trans
rs3130063	6	31590925	C	T	0.14038	1.0012	33771	ADD	-0.0654737	0.0104847	38.9961	9.37197	QPCT	Q16769	OID20320	trans
rs13198809	6	28355925	G	A	0.115703	1.0131	33962	ADD	-0.0713361	0.0114236	38.9954	9.3718	GOLM2	Q6P4E1	OID21044	trans
rs707962	6	32642197	T	G	0.236919	0.99176	33687	ADD	-0.0508643	0.0081454	38.9943	9.37157	CNTN4	Q8IWV2	OID21117	trans
rs144447022	6	29276442	G	T	0.119584	1.01109	33924	ADD	-0.0608415	0.00974315	38.9943	9.37156	FGFBP2	Q9BYJ0	OID30395	trans
rs190945449	6	26860580	C	T	0.122272	1.01011	33631	ADD	-0.0685147	0.010972	38.9939	9.37147	TGM2	P21980	OID20141	trans
rs707963	6	32642192	T	G	0.236919	0.991773	33687	ADD	-0.0508637	0.00814535	38.9938	9.37146	CNTN4	Q8IWV2	OID21117	trans
rs7749305	6	27478787	T	C	0.126118	1.01472	32862	ADD	-0.0722799	0.011575	38.9935	9.37138	HCG22	E2RYF7	OID30088	trans
rs55664827	6	26857141	T	C	0.122272	1.01015	33631	ADD	-0.0685128	0.0109718	38.993	9.37127	TGM2	P21980	OID20141	trans
rs3117574	6	31757453	G	A	0.132953	1.00446	33809	ADD	0.0660952	0.0105848	38.992	9.37106	IL18BP	O95998	OID20348	trans
rs7763805	6	32639477	G	A	0.149232	0.981933	32913	ADD	-0.0666065	0.0106667	38.9919	9.37103	NAGA	P17050	OID30509	trans
rs1265061	6	31110480	C	A	0.332225	1.00858	33533	ADD	-0.0438796	0.00702727	38.9898	9.37057	ALPP	P05187	OID21383	trans
rs2853999	6	31358297	A	T	0.143849	0.998792	32907	ADD	-0.0643273	0.0103021	38.989	9.37038	ZBTB16	Q05516	OID21205	trans
rs535777	6	32609856	G	C	0.143404	0.96192	33848	ADD	-0.0639459	0.0102411	38.9882	9.3702	CCL23	P55773	OID20693	trans
rs9272351	6	32636646	G	A	0.24091	0.975973	33578	ADD	-0.0544095	0.00871384	38.988	9.37016	AGER	Q15109	OID20756	trans
rs9272640	6	32640444	T	C	0.21454	0.870832	33962	ADD	-0.0569385	0.00911893	38.9874	9.37003	ROBO2	Q9HCK4	OID21007	trans
rs1150752	6	32096949	T	C	0.131181	1.0049	33995	ADD	-0.0480894	0.00770182	38.9863	9.36978	F12	P00748	OID30739	trans
rs9271550	6	32622497	T	A	0.26179	0.987853	32981	ADD	-0.0518891	0.00831037	38.9863	9.36978	KLRF1	Q9NZS2	OID30464	trans
rs2523573	6	31361211	C	G	0.144079	1.00075	32907	ADD	-0.0642182	0.0102852	38.9841	9.36929	ZBTB16	Q05516	OID21205	trans
rs9272729	6	32641817	G	A	0.14962	0.991426	34049	ADD	-0.0654267	0.0104789	38.9833	9.36912	CCL20	P78556	OID20671	trans
rs9272470	6	32637937	T	G	0.23512	0.989405	33771	ADD	-0.0538719	0.00862837	38.9822	9.36887	QPCT	Q16769	OID20320	trans
rs9366648	6	26306054	T	C	0.336098	0.997663	33657	ADD	-0.0504443	0.00807952	38.9811	9.36862	MICB_MICA	Q29980_Q29983	OID20593	trans
rs9366648	6	26306054	T	C	0.336098	0.997663	33657	ADD	-0.0504443	0.00807952	38.9811	9.36862	MICB_MICA	Q29980_Q29983	OID20593	trans
rs9272616	6	32640113	C	G	0.27664	0.93948	33473	ADD	-0.0489181	0.00783511	38.9807	9.36854	MSLN	Q13421	OID21380	trans
rs1150753	6	32092090	A	G	0.131106	1.00427	32531	ADD	-0.0650706	0.0104222	38.9806	9.36852	ANXA2	P07355	OID30263	trans
rs34104395	6	26478024	C	T	0.122379	1.00982	33042	ADD	-0.0662446	0.0106104	38.9794	9.36824	MAN1A2	O60476	OID30262	trans
rs3130484	6	31748105	T	C	0.132637	1.00359	33490	ADD	-0.0601427	0.00963318	38.9787	9.36809	F11	P03951	OID30773	trans
rs1150755	6	32070773	C	T	0.173823	1.00782	34049	ADD	-0.0598874	0.00959244	38.9774	9.36781	CTSO	P43234	OID20660	trans
rs183280845	6	26953749	G	A	0.11215	1.00219	33687	ADD	0.07351	0.0117746	38.9765	9.36761	IGF2R	P11717	OID21146	trans
rs36101351	6	27975591	C	T	0.114742	1.01297	33628	ADD	-0.0716433	0.0114757	38.9759	9.36747	CBLIF	P27352	OID20179	trans
rs678770	6	32603040	T	A	0.21435	0.94609	33771	ADD	-0.0569171	0.00911714	38.9734	9.36692	QPCT	Q16769	OID20320	trans
rs1269852	6	32112414	G	C	0.130993	1.00496	33853	ADD	-0.0682426	0.0109313	38.9733	9.3669	BAP18	Q8IXM2	OID31150	trans
rs200981	6	27865396	A	G	0.137237	1.00808	34023	ADD	-0.0634049	0.0101564	38.973	9.36683	TNFSF13B	Q9Y275	OID20272	trans
rs66975207	6	26974367	A	C	0.111005	1.00762	32981	ADD	-0.0760763	0.0121862	38.9727	9.36677	TP53BP1	Q12888	OID30470	trans
rs9272658	6	32640881	G	A	0.271838	0.922847	33777	ADD	0.0510249	0.0081734	38.9725	9.36671	KIR2DL2	P43627	OID31431	trans
rs12661552	6	26264972	G	A	0.335391	0.992306	32907	ADD	-0.0489887	0.00784725	38.9724	9.36669	KIR2DL3	P43628	OID21196	trans
rs1265062	6	31110228	C	T	0.332994	1.00918	33385	ADD	0.0443122	0.0070983	38.9706	9.3663	IL2RA	P01589	OID20267	trans
rs9259927	6	29934477	C	T	0.211204	0.939089	33840	ADD	0.0560781	0.00898312	38.9701	9.36619	GAS6	Q14393	OID20318	trans
rs2249935	6	31359401	G	A	0.225132	0.998799	33759	ADD	-0.0505692	0.00810082	38.9685	9.36582	KLK10	O43240	OID21523	trans
rs9272535	6	32638979	G	A	0.239725	1.01159	33473	ADD	-0.0493803	0.00791056	38.9667	9.36542	MSLN	Q13421	OID21380	trans
rs9272686	6	32641238	C	T	0.237587	0.993156	33687	ADD	0.052805	0.00845922	38.9664	9.36535	FCER2	P06734	OID21133	trans
rs5012374	6	26298412	A	T	0.336046	0.997696	33657	ADD	-0.050436	0.00807972	38.9663	9.36533	MICB_MICA	Q29980_Q29983	OID20593	trans
rs5012374	6	26298412	A	T	0.336046	0.997696	33657	ADD	-0.050436	0.00807972	38.9663	9.36533	MICB_MICA	Q29980_Q29983	OID20593	trans
rs9271437	6	32620389	G	A	0.261764	0.988058	32981	ADD	-0.0518716	0.0083098	38.9653	9.36512	KLRF1	Q9NZS2	OID30464	trans
rs2858864	6	32610452	C	T	0.21744	0.919617	33962	ADD	-0.0551063	0.00882802	38.9652	9.36509	ROBO2	Q9HCK4	OID21007	trans
rs1270942	6	31951083	A	G	0.131736	1.0061	33681	ADD	0.065523	0.0104968	38.9649	9.36502	CTSZ	Q9UBR2	OID20365	trans
rs582591	6	32611596	G	A	0.237666	0.98765	33822	ADD	-0.0467989	0.00749736	38.9632	9.36464	FLT4	P35916	OID21491	trans
rs61324092	6	26297164	G	A	0.336051	0.997687	33657	ADD	-0.0504336	0.00807972	38.9626	9.36451	MICB_MICA	Q29980_Q29983	OID20593	trans
rs61324092	6	26297164	G	A	0.336051	0.997687	33657	ADD	-0.0504336	0.00807972	38.9626	9.36451	MICB_MICA	Q29980_Q29983	OID20593	trans
rs28360499	6	27977618	G	A	0.114749	1.0129	33628	ADD	-0.0716311	0.0114757	38.962	9.36439	CBLIF	P27352	OID20179	trans
rs369637	6	32058086	C	T	0.173836	1.00795	33924	ADD	-0.0494626	0.00792425	38.9618	9.36433	LCP1	P13796	OID30367	trans
rs1150754	6	32082981	C	T	0.173859	1.00792	33924	ADD	-0.0494599	0.00792384	38.9614	9.36426	LCP1	P13796	OID30367	trans
rs17843560	6	32641611	G	T	0.120566	0.86881	33873	ADD	-0.0703978	0.0112783	38.9614	9.36425	CDA	P32320	OID30345	trans
rs9272324	6	32636375	A	G	0.451104	0.985797	33533	ADD	-0.0461219	0.00738915	38.9606	9.36407	OMG	P23515	OID21352	trans
rs142965311	6	28021474	C	T	0.115011	1.01374	33285	ADD	0.0575055	0.00921291	38.9606	9.36406	IL17RB	Q9NRM6	OID20585	trans
rs13199649	6	27901014	C	T	0.114901	1.01033	33187	ADD	0.0501329	0.00803175	38.9605	9.36405	FGFR4	P22455	OID30646	trans
rs535777	6	32609856	G	C	0.143089	0.963836	33290	ADD	-0.060325	0.00966469	38.96	9.36394	TCN1	P20061	OID30687	trans
rs200990	6	27848045	T	G	0.137404	1.00764	34023	ADD	-0.0633759	0.0101535	38.9596	9.36385	TNFSF13B	Q9Y275	OID20272	trans
rs13201782	6	26650825	T	A	0.110781	1.01211	34023	ADD	-0.0693559	0.011112	38.9568	9.36323	TNFSF13B	Q9Y275	OID20272	trans
rs1047993	6	32637494	C	T	0.250398	1.00853	33966	ADD	-0.0514367	0.00824112	38.956	9.36305	WIF1	Q9Y5W5	OID21464	trans
rs13200214	6	28049472	C	T	0.114816	1.01225	33628	ADD	-0.0716318	0.0114769	38.9549	9.36281	CBLIF	P27352	OID20179	trans
rs707952	6	32642029	C	T	0.237905	0.99084	33017	ADD	-0.0566162	0.00907126	38.9535	9.36248	CRTAP	O75718	OID30902	trans
rs9272326	6	32636392	C	T	0.22705	0.963401	33687	ADD	-0.0552104	0.00884603	38.9534	9.36247	ITGA5	P08648	OID21139	trans
rs3095300	6	31114699	C	T	0.270072	0.997875	33533	ADD	-0.0496096	0.00794868	38.9531	9.36239	IGF1R	P08069	OID21274	trans
rs3131006	6	31130357	A	T	0.256211	0.998206	33598	ADD	0.0441038	0.00706653	38.9528	9.36234	CTSC	P53634	OID20679	trans
rs9272665	6	32640944	G	A	0.315699	0.884985	32907	ADD	-0.0549956	0.00881169	38.9527	9.36231	RRM2	P31350	OID21187	trans
rs9272686	6	32641238	C	T	0.236932	0.994135	33966	ADD	-0.0527822	0.00845738	38.9497	9.36163	WIF1	Q9Y5W5	OID21464	trans
rs2763981	6	31872244	T	A	0.662728	1.00119	33708	ADD	0.0385913	0.00618369	38.9478	9.36122	TNFRSF10C	O14798	OID20265	trans
rs9272495	6	32638356	C	A	0.236879	0.984629	33628	ADD	-0.0505343	0.00809783	38.9436	9.36028	SSC4D	Q8WTU2	OID20182	trans
rs3130573	6	31138491	A	G	0.341856	1.00654	33988	ADD	0.0478899	0.00767411	38.9432	9.3602	TNFRSF4	P43489	OID20653	trans
rs9272414	6	32637217	A	T	0.248481	0.964484	33720	ADD	-0.0538319	0.00862632	38.9429	9.36014	ANGPTL2	Q9UKU9	OID20726	trans
rs707949	6	32642175	T	C	0.237014	0.992163	33687	ADD	-0.0508132	0.00814262	38.9426	9.36007	CNTN4	Q8IWV2	OID21117	trans
rs13200214	6	28049472	C	T	0.115061	1.01385	33187	ADD	0.050005	0.00801324	38.9413	9.35977	FGFR4	P22455	OID30646	trans
rs2854275	6	32660651	C	A	0.146211	0.999285	33657	ADD	0.0620395	0.0099418	38.941	9.35971	MLN	P12872	OID20541	trans
rs192804591	6	27761927	T	A	0.0897393	0.785827	33598	ADD	0.07581	0.0121488	38.9389	9.35925	CTSC	P53634	OID20679	trans
rs9272487	6	32638225	C	T	0.243996	1.01077	33966	ADD	-0.0518166	0.00830384	38.9386	9.35918	WIF1	Q9Y5W5	OID21464	trans
rs1150758	6	32060372	G	C	0.174117	1.00712	33822	ADD	0.0521418	0.00835596	38.9384	9.35913	TXNDC15	Q96J42	OID21495	trans
rs34788973	6	27911422	C	A	0.114825	1.011	33908	ADD	-0.0694008	0.0111219	38.9379	9.35901	AMBP	P02760	OID21413	trans
rs1265888	6	32098670	G	A	0.174896	1.00713	32907	ADD	-0.0591009	0.0094714	38.9368	9.35877	ZBTB16	Q05516	OID21205	trans
rs3095315	6	31121427	C	T	0.270107	0.997802	33533	ADD	-0.049599	0.00794867	38.9366	9.35872	IGF1R	P08069	OID21274	trans
rs2858864	6	32610452	C	T	0.217449	0.9187	33042	ADD	-0.0574398	0.00920528	38.936	9.3586	LIPF	P07098	OID30266	trans
rs3095318	6	31120368	T	A	0.270107	0.997805	33533	ADD	-0.0495984	0.00794866	38.9356	9.35852	IGF1R	P08069	OID21274	trans
rs6910310	6	32636444	A	G	0.145431	0.9933	33853	ADD	-0.0656355	0.0105191	38.9333	9.35801	BAP18	Q8IXM2	OID31150	trans
rs34546498	6	26993501	C	T	0.110339	1.00542	34023	ADD	-0.0696825	0.0111677	38.9332	9.35797	TNFSF13B	Q9Y275	OID20272	trans
rs3130979	6	31114420	G	C	0.347833	1.00106	33898	ADD	-0.047887	0.0076747	38.9325	9.35781	PGLYRP1	O75594	OID20338	trans
rs9272408	6	32637186	A	G	0.226064	0.963749	33966	ADD	-0.0544811	0.00873155	38.9322	9.35775	WIF1	Q9Y5W5	OID21464	trans
rs3130614	6	31508681	T	A	0.138998	0.999042	33822	ADD	-0.0595534	0.00954449	38.9321	9.35772	KDR	P35968	OID21497	trans
rs9271541	6	32622293	A	C	0.224254	0.989822	33966	ADD	0.0525442	0.00842118	38.9318	9.35765	ITGB7	P26010	OID21393	trans
rs9263708	6	31127493	T	C	0.270182	0.997906	33533	ADD	-0.0495889	0.0079476	38.931	9.35749	IGF1R	P08069	OID21274	trans
rs3131380	6	31742001	A	G	0.132689	1.00353	33924	ADD	-0.0670243	0.010742	38.9305	9.35738	PRG3	Q9Y2Y8	OID30383	trans
rs114046333	6	31328611	G	C	0.127486	0.92632	33720	ADD	-0.0712485	0.0114191	38.9302	9.3573	ANGPTL2	Q9UKU9	OID20726	trans
rs9270637	6	32597873	A	G	0.291324	0.9785	34090	ADD	0.0505155	0.00809621	38.9301	9.35729	CA4	P22748	OID20241	trans
rs200490	6	27829157	G	T	0.137422	1.00781	34023	ADD	-0.0633428	0.0101522	38.9293	9.3571	TNFSF13B	Q9Y275	OID20272	trans
rs45527431	6	26599281	A	G	0.110476	1.01086	32981	ADD	-0.0760725	0.0121927	38.9272	9.35665	TP53BP1	Q12888	OID30470	trans
rs9271619	6	32623996	G	A	0.223686	0.983651	32704	ADD	-0.0583329	0.00934951	38.9269	9.35657	SSH3	Q8TE77	OID31216	trans
rs13216117	6	27970706	A	G	0.114759	1.01285	33628	ADD	-0.071597	0.0114756	38.9257	9.3563	CBLIF	P27352	OID20179	trans
rs9267488	6	31546470	A	G	0.140013	0.996922	32704	ADD	-0.0696715	0.0111677	38.9207	9.3552	SSH3	Q8TE77	OID31216	trans
rs6904596	6	27523520	G	A	0.127427	1.00941	32862	ADD	0.0587527	0.0094177	38.9194	9.3549	MANSC4	A6NHS7	OID30141	trans
rs9272532	6	32638866	C	A	0.228916	0.970356	33966	ADD	0.050598	0.00811069	38.918	9.35459	SIGLEC6	O43699	OID21394	trans
rs13212921	6	27237643	C	T	0.136627	1.00967	33631	ADD	-0.0653016	0.0104678	38.917	9.35438	TGM2	P21980	OID20141	trans
rs9272408	6	32637186	A	G	0.226642	0.963818	33995	ADD	-0.0520545	0.00834463	38.9138	9.35365	SELL	P14151	OID30752	trans
rs707952	6	32642029	C	T	0.237951	0.987174	33533	ADD	-0.0518349	0.00830967	38.9114	9.35313	IGF1R	P08069	OID21274	trans
rs3130484	6	31748105	T	C	0.13265	1.00331	33822	ADD	0.0583967	0.00936178	38.9099	9.35278	TXNDC15	Q96J42	OID21495	trans
rs1270942	6	31951083	A	G	0.131348	1.00549	33335	ADD	0.0706054	0.011319	38.9098	9.35276	TIGIT	Q495A1	OID31320	trans
rs13218875	6	27916234	C	T	0.114875	1.01294	33628	ADD	-0.071546	0.01147	38.9084	9.35245	CBLIF	P27352	OID20179	trans
rs9263708	6	31127493	T	C	0.269879	0.998535	32848	ADD	-0.0512848	0.00822186	38.9078	9.35233	CRH	P06850	OID21257	trans
rs9272495	6	32638356	C	A	0.23705	0.982524	33473	ADD	-0.0502617	0.00805793	38.907	9.35215	MSLN	Q13421	OID21380	trans
rs3734542	6	26468098	G	A	0.121802	1.00963	33657	ADD	0.0708144	0.011353	38.9065	9.35203	IL15	P40933	OID20562	trans
rs707949	6	32642175	T	C	0.23695	0.992627	33657	ADD	-0.0380269	0.00609657	38.9054	9.35178	PROK1	P58294	OID20543	trans
rs3132556	6	31111032	A	T	0.19842	0.999787	33966	ADD	0.054741	0.00877632	38.9045	9.3516	ITGB7	P26010	OID21393	trans
rs36033628	6	26455846	T	G	0.121853	1.01115	33853	ADD	-0.0685585	0.0109919	38.9023	9.35109	CAPS	Q13938	OID31126	trans
rs13217619	6	28338894	T	C	0.116398	1.01337	33285	ADD	0.0571729	0.00916652	38.9019	9.35102	IL17RB	Q9NRM6	OID20585	trans
rs13212562	6	27332531	A	G	0.124061	1.0136	33962	ADD	-0.0693026	0.0111114	38.9012	9.35085	DDR1	Q08345	OID21009	trans
rs2284189	6	32639619	T	C	0.149205	0.985252	33853	ADD	-0.0651768	0.0104499	38.9012	9.35085	BAP18	Q8IXM2	OID31150	trans
rs9272505	6	32638537	C	T	0.461348	0.985552	32981	ADD	-0.0478516	0.00767221	38.9002	9.35063	TRAF3	Q13114-2	OID30479	trans
rs9272506	6	32638538	A	G	0.461348	0.985552	32981	ADD	-0.0478516	0.00767221	38.9002	9.35063	TRAF3	Q13114-2	OID30479	trans
rs502771	6	32611193	T	C	0.26681	0.990586	33715	ADD	-0.0487038	0.00780905	38.8982	9.35019	SPON1	Q9HCB6	OID20759	trans
rs707952	6	32642029	C	T	0.23819	0.987629	33687	ADD	-0.0535923	0.00859286	38.8981	9.35016	ITGA5	P08648	OID21139	trans
rs885945	6	29729075	C	T	0.244988	1.00022	33822	ADD	0.05167	0.00828475	38.8972	9.34996	TGFBR2	P37173	OID21493	trans
rs9272434	6	32637548	C	T	0.236701	0.984024	33084	ADD	-0.0518021	0.00830597	38.8968	9.34988	MILR1	Q7Z6M3	OID20482	trans
rs3130985	6	31117579	C	T	0.155343	1.00469	33822	ADD	0.0612928	0.009828	38.8945	9.34936	TGFBR2	P37173	OID21493	trans
rs9264490	6	31264801	A	G	0.265506	0.992433	33693	ADD	0.0505191	0.0081005	38.8944	9.34933	FCRL1	Q96LA6	OID20172	trans
rs583177	6	32611790	C	A	0.266494	0.987442	33533	ADD	-0.0507792	0.00814262	38.8904	9.34846	ADGRG1	Q9Y653	OID21294	trans
rs9272539	6	32639042	G	A	0.46051	0.98935	33687	ADD	0.0434018	0.00695977	38.8889	9.34811	TIMP4	Q99727	OID21147	trans
rs1268928	6	31111122	G	T	0.333008	1.00914	33385	ADD	0.0442659	0.00709836	38.8886	9.34805	IL2RA	P01589	OID20267	trans
rs2233987	6	31111297	C	T	0.333008	1.00914	33385	ADD	0.0442659	0.00709836	38.8886	9.34805	IL2RA	P01589	OID20267	trans
rs2233986	6	31111299	G	A	0.333008	1.00914	33385	ADD	0.0442659	0.00709836	38.8886	9.34805	IL2RA	P01589	OID20267	trans
rs3130562	6	31133197	T	C	0.155891	1.00343	33610	ADD	-0.0628674	0.0100813	38.888	9.34792	TFF3	Q07654	OID20371	trans
rs1800628	6	31579073	G	A	0.13902	0.999551	33657	ADD	0.0684869	0.0109828	38.8856	9.34738	EPO	P01588	OID20522	trans
rs114046333	6	31328611	G	C	0.127561	0.926627	33687	ADD	-0.0656866	0.0105339	38.8847	9.34719	FCRL5	Q96RD9	OID21111	trans
rs13220495	6	26441412	C	T	0.109841	1.008	34023	ADD	-0.0696919	0.0111764	38.8831	9.34683	TNFSF13B	Q9Y275	OID20272	trans
rs34676049	6	28485841	T	G	0.114683	1.00882	33924	ADD	-0.0619315	0.00993214	38.881	9.34636	FGFBP2	Q9BYJ0	OID30395	trans
rs9271659	6	32624816	G	A	0.221098	0.985611	33966	ADD	0.0508073	0.00814812	38.881	9.34635	SIGLEC6	O43699	OID21394	trans
rs652888	6	31883457	A	G	0.237686	0.997103	33822	ADD	0.0549412	0.00881123	38.8797	9.34606	MANSC1	Q9H8J5	OID21492	trans
rs1281937	6	32610366	T	C	0.275123	0.990615	33693	ADD	-0.0510469	0.00818669	38.8797	9.34606	NRCAM	Q92823	OID20229	trans
rs9272462	6	32637843	G	A	0.235123	0.993675	33564	ADD	-0.0520987	0.00835543	38.8791	9.34594	CLEC5A	Q9NY25	OID20165	trans
rs9272413	6	32637210	T	C	0.241314	0.922301	32862	ADD	0.0572938	0.00918863	38.8788	9.34588	CSF2	P04141	OID30072	trans
rs115566240	6	32633941	C	T	0.238893	0.969821	32862	ADD	0.0574517	0.00921397	38.8787	9.34586	HCG22	E2RYF7	OID30088	trans
rs71559054	6	27929021	A	C	0.114802	1.01318	33628	ADD	-0.0715284	0.0114718	38.8774	9.34556	CBLIF	P27352	OID20179	trans
rs9272311	6	32636176	G	A	0.235645	0.98776	33687	ADD	0.0530393	0.00850649	38.8772	9.34551	FCER2	P06734	OID21133	trans
rs3130977	6	31114212	T	C	0.359777	1.00071	33657	ADD	-0.0489199	0.00784607	38.8747	9.34495	ANXA11	P50995	OID20583	trans
rs9271626	6	32624167	C	A	0.223269	0.985924	33822	ADD	-0.0478191	0.00766952	38.8747	9.34495	FLT4	P35916	OID21491	trans
rs55706012	6	26266083	A	C	0.10606	1.01122	34049	ADD	-0.0692722	0.0111106	38.8729	9.34456	KLRD1	Q13241	OID20632	trans
rs9270623	6	32597554	A	C	0.224343	0.985637	33966	ADD	-0.0523614	0.00839845	38.8708	9.34409	PRTG	Q2VWP7	OID21443	trans
rs3117575	6	31758476	T	C	0.132732	1.00324	33628	ADD	-0.0627363	0.0100626	38.8706	9.34404	SSC4D	Q8WTU2	OID20182	trans
rs1269852	6	32112414	G	C	0.131059	1.00557	33687	ADD	-0.0637639	0.0102275	38.8698	9.34387	CTRB1	P17538	OID21150	trans
rs6939978	6	26328234	G	C	0.122274	0.997004	33693	ADD	-0.0564106	0.0090482	38.8685	9.34357	SFTPD	P35247	OID20214	trans
rs2524005	6	29931900	G	A	0.248925	0.932034	33578	ADD	-0.0550348	0.00882757	38.8681	9.34349	AGER	Q15109	OID20756	trans
rs2442727	6	31351890	G	A	0.170526	0.97696	33687	ADD	0.0611336	0.00980581	38.8681	9.34348	TNFRSF1B	P20333	OID21145	trans
rs3117577	6	31759697	A	G	0.132821	1.00329	33628	ADD	-0.0627148	0.0100595	38.8679	9.34344	SSC4D	Q8WTU2	OID20182	trans
rs9270510	6	32591582	C	A	0.341118	0.828234	33799	ADD	-0.0532523	0.00854175	38.8672	9.3433	CD5L	O43866	OID30775	trans
rs3129063	6	29677836	C	A	0.227217	1.00415	33578	ADD	-0.0546875	0.00877235	38.8638	9.34252	AGER	Q15109	OID20756	trans
rs9270623	6	32597554	A	C	0.225041	0.984845	33687	ADD	-0.0547198	0.00877753	38.8638	9.34252	ITGA5	P08648	OID21139	trans
rs497309	6	31924707	A	C	0.131177	1.00573	33874	ADD	0.0690508	0.0110764	38.8636	9.34249	PPP1R14D	Q9NXH3	OID30997	trans
rs35001169	6	28219854	T	G	0.115571	1.01081	33413	ADD	-0.0646604	0.0103721	38.8634	9.34244	TGFBI	Q15582	OID20417	trans
rs3129058	6	29680422	C	T	0.227217	1.00413	33578	ADD	-0.0546874	0.00877241	38.8631	9.34238	AGER	Q15109	OID20756	trans
rs3130573	6	31138491	A	G	0.342341	1.0043	33436	ADD	0.0486106	0.00779764	38.863	9.34235	CX3CL1	P78423	OID20976	trans
rs9272505	6	32638537	C	T	0.461654	0.986404	33655	ADD	-0.0475379	0.00762588	38.8597	9.34161	CXCL3	P19876	OID20788	trans
rs9272506	6	32638538	A	G	0.461654	0.986404	33655	ADD	-0.0475379	0.00762588	38.8597	9.34161	CXCL3	P19876	OID20788	trans
rs3117573	6	31750619	C	G	0.132709	1.00326	33628	ADD	-0.0627306	0.0100631	38.8595	9.34159	SSC4D	Q8WTU2	OID20182	trans
rs2233959	6	31113288	T	C	0.408098	0.981367	33436	ADD	0.0464488	0.00745124	38.8591	9.34149	TNFRSF9	Q07011	OID20985	trans
rs9271437	6	32620389	G	A	0.261845	0.990417	33874	ADD	-0.0511327	0.00820262	38.8591	9.34148	DSCAM	O60469	OID30993	trans
rs1987244	6	26298310	G	A	0.336042	0.997726	33657	ADD	-0.0503659	0.00807963	38.8589	9.34145	MICB_MICA	Q29980_Q29983	OID20593	trans
rs1987244	6	26298310	G	A	0.336042	0.997726	33657	ADD	-0.0503659	0.00807963	38.8589	9.34145	MICB_MICA	Q29980_Q29983	OID20593	trans
rs9272626	6	32640264	A	C	0.236359	0.991336	33693	ADD	-0.0524628	0.00841607	38.8584	9.34134	CCL27	Q9Y4X3	OID20121	trans
rs9271656	6	32624797	T	A	0.221812	0.988007	33966	ADD	-0.0525025	0.00842247	38.8581	9.34127	PRTG	Q2VWP7	OID21443	trans
rs3131380	6	31742001	A	G	0.132602	1.00343	33490	ADD	-0.0600595	0.00963495	38.8566	9.34093	F11	P03951	OID30773	trans
rs617058	6	32606702	G	T	0.237337	0.990281	33187	ADD	-0.0521285	0.00836268	38.8561	9.34082	SDK2	Q58EX2	OID30662	trans
rs2858864	6	32610452	C	T	0.217541	0.918619	33985	ADD	0.0506679	0.00812845	38.8553	9.34065	TGOLN2	O43493	OID30691	trans
rs9267488	6	31546470	A	G	0.14017	0.999439	33759	ADD	-0.0606722	0.00973369	38.853	9.34013	KLK10	O43240	OID21523	trans
rs535777	6	32609856	G	C	0.142964	0.962529	33840	ADD	0.0624308	0.0100158	38.853	9.34013	CD300E	Q496F6	OID21418	trans
rs3130978	6	31114411	G	A	0.348017	1.00126	33898	ADD	-0.0478276	0.00767304	38.8529	9.3401	PGLYRP1	O75594	OID20338	trans
rs3117576	6	31759017	T	C	0.132663	1.00344	33490	ADD	-0.0600455	0.00963323	38.8524	9.33999	F11	P03951	OID30773	trans
rs9272408	6	32637186	A	G	0.226225	0.963488	33988	ADD	0.0554293	0.00889278	38.8511	9.33971	TNFRSF4	P43489	OID20653	trans
rs41266839	6	26409662	G	C	0.10971	1.01214	33657	ADD	0.0739708	0.0118676	38.8505	9.33957	IL15	P40933	OID20562	trans
rs9272640	6	32640444	T	C	0.21484	0.870797	33436	ADD	-0.0569086	0.00913023	38.8501	9.33949	TNR	Q92752	OID20957	trans
rs13199649	6	27901014	C	T	0.114758	1.00912	33598	ADD	0.0599254	0.00961435	38.8492	9.33929	CTSC	P53634	OID20679	trans
rs707952	6	32642029	C	T	0.237929	0.988187	33985	ADD	-0.0542088	0.00869729	38.8483	9.33908	PGA4	P0DJD7	OID30699	trans
rs3117577	6	31759697	A	G	0.132711	1.00367	33490	ADD	-0.0600221	0.00963069	38.8426	9.33782	F11	P03951	OID30773	trans
rs9271528	6	32622146	C	T	0.223497	0.983851	33533	ADD	-0.0539314	0.00865345	38.8423	9.33776	ADGRG1	Q9Y653	OID21294	trans
rs35162296	6	26318034	C	T	0.108714	1.0121	34090	ADD	-0.0724787	0.0116294	38.8421	9.3377	FAP	Q12884	OID20330	trans
rs13198809	6	28355925	G	A	0.115629	1.01222	33657	ADD	-0.0602012	0.00965957	38.8413	9.33753	FCAR	P24071	OID20564	trans
rs1150752	6	32096949	T	C	0.130925	1.0046	33966	ADD	-0.0661589	0.0106155	38.8411	9.33748	WIF1	Q9Y5W5	OID21464	trans
rs1628578	6	29727725	A	C	0.26749	0.997308	33848	ADD	0.0521151	0.00836232	38.8395	9.33714	HBEGF	Q99075	OID21465	trans
rs3130614	6	31508681	T	A	0.139121	0.999295	33962	ADD	0.0662979	0.0106382	38.8388	9.33698	TNFRSF21	O75509	OID21052	trans
rs13201681	6	28426903	C	T	0.116051	1.01404	33962	ADD	-0.0710678	0.0114036	38.8388	9.33696	GOLM2	Q6P4E1	OID21044	trans
rs3132550	6	31118271	G	A	0.275062	0.996469	33687	ADD	0.051062	0.00819353	38.8377	9.33673	TNFRSF1B	P20333	OID21145	trans
rs67381177	6	28444164	G	C	0.116018	1.01382	33962	ADD	-0.0710819	0.0114062	38.8359	9.33633	GOLM2	Q6P4E1	OID21044	trans
rs9271627	6	32624172	C	T	0.232927	0.952878	32704	ADD	-0.0583582	0.00936459	38.8353	9.33618	SSH3	Q8TE77	OID31216	trans
rs707963	6	32642192	T	G	0.236919	0.991773	33687	ADD	0.0528043	0.00847338	38.8352	9.33617	FCER2	P06734	OID21133	trans
rs3094220	6	31115210	A	G	0.275373	0.996504	33687	ADD	0.051041	0.00819043	38.8351	9.33615	TNFRSF1B	P20333	OID21145	trans
rs9264490	6	31264801	A	G	0.265706	0.993931	33809	ADD	0.0513934	0.00824706	38.8344	9.33598	CR2	P20023	OID20393	trans
rs9271541	6	32622293	A	C	0.224368	0.988279	33084	ADD	-0.0526246	0.00844464	38.8343	9.33597	MILR1	Q7Z6M3	OID20482	trans
rs9272665	6	32640944	G	A	0.316358	0.885661	33924	ADD	-0.0482734	0.00774647	38.8335	9.3358	STAB2	Q8WWQ8	OID30401	trans
rs9271666	6	32624916	T	C	0.222839	0.990797	33187	ADD	-0.0532615	0.00854693	38.8335	9.33579	SDK2	Q58EX2	OID30662	trans
rs115566240	6	32633941	C	T	0.238911	0.969942	33777	ADD	-0.0537758	0.0086295	38.8332	9.33572	IL22	Q9GZX6	OID31407	trans
rs200953	6	27869489	T	C	0.137231	1.00801	34023	ADD	-0.0632947	0.0101571	38.8328	9.33565	TNFSF13B	Q9Y275	OID20272	trans
rs72845046	6	27607489	T	A	0.117045	1.0109	33853	ADD	-0.0697132	0.0111873	38.8311	9.33525	CAPS	Q13938	OID31126	trans
rs9271528	6	32622146	C	T	0.223016	0.985639	33966	ADD	0.0506149	0.00812253	38.8306	9.33516	SIGLEC6	O43699	OID21394	trans
rs9271526	6	32622085	G	A	0.262018	0.989644	33693	ADD	-0.0421348	0.00676189	38.8282	9.3346	SFTPD	P35247	OID20214	trans
rs9272569	6	32639448	G	T	0.299813	0.86615	33436	ADD	-0.0533626	0.00856382	38.8275	9.33445	SPOCK1	Q08629	OID20924	trans
rs707962	6	32642197	T	G	0.236919	0.99176	33687	ADD	0.0527989	0.00847343	38.8267	9.33429	FCER2	P06734	OID21133	trans
rs34691223	6	28290431	C	A	0.117497	1.00948	33657	ADD	-0.0598472	0.00960482	38.8248	9.33387	FCAR	P24071	OID20564	trans
rs9272470	6	32637937	T	G	0.235296	0.987879	34049	ADD	-0.052947	0.00849742	38.8247	9.33384	KYNU	Q16719	OID20669	trans
rs885946	6	29728880	T	C	0.243231	0.99443	33578	ADD	-0.0536455	0.00860964	38.8237	9.33362	AGER	Q15109	OID20756	trans
rs9366717	6	28223279	C	T	0.15094	1.01547	33042	ADD	-0.0603415	0.00968446	38.8223	9.33329	MAN1A2	O60476	OID30262	trans
rs35017208	6	28377505	C	T	0.116113	1.01402	33187	ADD	-0.0682939	0.0109609	38.8211	9.33304	CTSE	P14091	OID30628	trans
rs61534839	6	26305395	C	T	0.308002	0.995104	32907	ADD	-0.0499323	0.00801417	38.8191	9.33259	KIR2DL3	P43628	OID21196	trans
rs2523573	6	31361211	C	G	0.144128	0.999636	33874	ADD	-0.0637535	0.0102326	38.8183	9.33242	DSCAM	O60469	OID30993	trans
rs9271656	6	32624797	T	A	0.22211	0.985497	32704	ADD	-0.05839	0.00937177	38.818	9.33235	MAPRE3	Q9UPY8	OID31177	trans
rs9393908	6	28223052	T	A	0.150943	1.01547	33042	ADD	-0.0603364	0.00968439	38.8163	9.33196	MAN1A2	O60476	OID30262	trans
rs9272626	6	32640264	A	C	0.236757	0.990304	33657	ADD	-0.038039	0.00610561	38.815	9.33167	PROK1	P58294	OID20543	trans
rs2856698	6	32668599	C	G	0.327485	0.986276	33533	ADD	-0.0470071	0.00754509	38.8148	9.33164	IGF1R	P08069	OID21274	trans
rs3130063	6	31590925	C	T	0.140109	0.997001	32704	ADD	-0.0695514	0.0111638	38.8142	9.33149	SSH3	Q8TE77	OID31216	trans
rs13211507	6	28289600	T	C	0.117672	1.00857	33657	ADD	-0.059826	0.0096028	38.8136	9.33136	FCAR	P24071	OID20564	trans
rs9272311	6	32636176	G	A	0.235645	0.98776	33687	ADD	-0.0537291	0.00862428	38.8126	9.33114	ITGA5	P08648	OID21139	trans
rs9272470	6	32637937	T	G	0.23574	0.987202	33687	ADD	-0.0509508	0.00817835	38.8125	9.33111	CNTN4	Q8IWV2	OID21117	trans
rs67662114	6	27964523	G	A	0.11475	1.01292	33628	ADD	-0.0714915	0.0114756	38.8112	9.33083	CBLIF	P27352	OID20179	trans
rs3131379	6	31753256	G	A	0.132652	1.00355	33490	ADD	-0.0600108	0.00963302	38.8091	9.33037	F11	P03951	OID30773	trans
rs3131378	6	31757508	A	G	0.132652	1.00355	33490	ADD	-0.0600108	0.00963302	38.8091	9.33037	F11	P03951	OID30773	trans
rs67340775	6	28336607	A	C	0.117702	1.01051	33657	ADD	-0.0597622	0.00959328	38.8078	9.33007	FCAR	P24071	OID20564	trans
rs707962	6	32642197	T	G	0.236919	0.99176	33687	ADD	-0.0535148	0.00859077	38.8047	9.32938	ITGA5	P08648	OID21139	trans
rs67652222	6	27618441	C	T	0.117298	1.01067	33853	ADD	-0.0696321	0.0111783	38.8033	9.32908	CAPS	Q13938	OID31126	trans
rs192804591	6	27761927	T	A	0.0896755	0.78481	33657	ADD	0.0918192	0.0147403	38.8022	9.32883	IL15	P40933	OID20562	trans
rs652888	6	31883457	A	G	0.238061	0.998048	33985	ADD	-0.0539794	0.00866571	38.8015	9.32867	PGA4	P0DJD7	OID30699	trans
rs67998226	6	28270281	T	C	0.117667	1.01147	33187	ADD	-0.067963	0.0109108	38.8001	9.32836	CTSE	P14091	OID30628	trans
rs707963	6	32642192	T	G	0.236919	0.991773	33687	ADD	-0.0535099	0.00859072	38.798	9.3279	ITGA5	P08648	OID21139	trans
rs9264490	6	31264801	A	G	0.265778	0.993013	33436	ADD	0.0525293	0.00843352	38.7959	9.32743	CX3CL1	P78423	OID20976	trans
rs3132556	6	31111032	A	T	0.198652	0.999521	33720	ADD	-0.0572472	0.00919107	38.7951	9.32725	ANGPTL2	Q9UKU9	OID20726	trans
rs9272569	6	32639448	G	T	0.300032	0.866373	33924	ADD	-0.0463727	0.0074452	38.7948	9.32717	FGFBP2	Q9BYJ0	OID30395	trans
rs375984	6	29676725	C	T	0.245642	1.00543	33042	ADD	-0.0504144	0.0080941	38.7946	9.32715	MAN1A2	O60476	OID30262	trans
rs583177	6	32611790	C	A	0.266824	0.988266	33687	ADD	0.0488649	0.00784548	38.7931	9.32681	TIMP4	Q99727	OID21147	trans
rs9263708	6	31127493	T	C	0.269993	0.997278	33375	ADD	-0.0502886	0.00807411	38.7927	9.32672	MASP1	P48740	OID20954	trans
rs3094222	6	31113657	A	G	0.154915	0.99999	33657	ADD	0.0654247	0.0105045	38.7909	9.32631	EPO	P01588	OID20522	trans
rs13220261	6	26498957	C	T	0.122448	1.0089	33042	ADD	-0.0660981	0.0106128	38.7898	9.32608	MAN1A2	O60476	OID30262	trans
rs674313	6	32610305	C	T	0.244265	0.992178	33218	ADD	-0.0522958	0.0083967	38.7897	9.32604	DEFB4A_DEFB4B	O15263	OID21373	trans
rs674313	6	32610305	C	T	0.244265	0.992178	33218	ADD	-0.0522958	0.0083967	38.7897	9.32604	DEFB4A_DEFB4B	O15263	OID21373	trans
rs3132541	6	31130957	A	C	0.15567	1.00325	33822	ADD	0.0612002	0.00982641	38.7896	9.32602	TGFBR2	P37173	OID21493	trans
rs1800628	6	31579073	G	A	0.138788	0.999581	33467	ADD	-0.0654903	0.0105153	38.7895	9.32601	CCN1	O00622	OID21368	trans
rs9271526	6	32622085	G	A	0.261655	0.987862	32981	ADD	-0.0517664	0.00831173	38.7894	9.32598	KLRF1	Q9NZS2	OID30464	trans
rs3115672	6	31760120	C	T	0.132628	1.00329	33490	ADD	-0.0600042	0.00963501	38.7846	9.32491	F11	P03951	OID30773	trans
rs3094005	6	31497270	G	T	0.141267	1.00217	33681	ADD	0.0636173	0.0102152	38.7841	9.3248	CTSZ	Q9UBR2	OID20365	trans
rs9272470	6	32637937	T	G	0.235282	0.986015	33473	ADD	-0.0502221	0.00806433	38.784	9.32478	MSLN	Q13421	OID21380	trans
rs9272408	6	32637186	A	G	0.22634	0.961811	33473	ADD	-0.0515422	0.00827632	38.7839	9.32476	MSLN	Q13421	OID21380	trans
rs6933289	6	32636774	C	T	0.182403	0.945486	33218	ADD	-0.0596108	0.00957218	38.7818	9.32428	DEFB4A_DEFB4B	O15263	OID21373	trans
rs6933289	6	32636774	C	T	0.182403	0.945486	33218	ADD	-0.0596108	0.00957218	38.7818	9.32428	DEFB4A_DEFB4B	O15263	OID21373	trans
rs1269852	6	32112414	G	C	0.131059	1.00557	33687	ADD	-0.0672077	0.0107922	38.781	9.32412	SOD2	P04179	OID21114	trans
rs77666565	6	26883636	G	A	0.122601	1.01035	33853	ADD	-0.068292	0.0109663	38.7809	9.32409	CAPS	Q13938	OID31126	trans
rs66975207	6	26974367	A	C	0.110965	1.00716	33657	ADD	0.073711	0.0118365	38.7808	9.32406	IL15	P40933	OID20562	trans
rs149583087	6	27944659	G	A	0.114448	1.01246	33628	ADD	-0.0715616	0.0114914	38.7807	9.32405	CBLIF	P27352	OID20179	trans
rs1800628	6	31579073	G	A	0.139135	1.0005	33930	ADD	-0.0660085	0.0105997	38.7802	9.32393	SERPINC1	P01008	OID30789	trans
rs9271627	6	32624172	C	T	0.232814	0.954457	33822	ADD	-0.0478288	0.00768063	38.7781	9.32346	FLT4	P35916	OID21491	trans
rs9271626	6	32624167	C	A	0.223591	0.985483	32862	ADD	-0.0576961	0.00926525	38.7775	9.32333	CSDE1	O75534	OID30183	trans
rs13217619	6	28338894	T	C	0.116489	1.01152	33598	ADD	0.0594106	0.00954067	38.7767	9.32315	CTSC	P53634	OID20679	trans
rs9271619	6	32623996	G	A	0.223369	0.986178	33966	ADD	-0.0523644	0.00840927	38.7753	9.32284	PRTG	Q2VWP7	OID21443	trans
rs9272721	6	32641624	C	A	0.237116	0.992163	33687	ADD	0.0527378	0.00846927	38.775	9.32278	FCER2	P06734	OID21133	trans
rs138234416	6	28025120	G	A	0.115127	1.01285	33628	ADD	-0.0713593	0.0114599	38.7738	9.3225	CBLIF	P27352	OID20179	trans
rs200992	6	27846899	A	G	0.128406	0.950556	33631	ADD	-0.0689755	0.0110774	38.7718	9.32206	TGM2	P21980	OID20141	trans
rs3117576	6	31759017	T	C	0.132676	1.00316	33822	ADD	0.0582912	0.00936182	38.769	9.32145	TXNDC15	Q96J42	OID21495	trans
rs9272539	6	32639042	G	A	0.460436	0.988953	33962	ADD	-0.0463299	0.00744081	38.7688	9.32141	DDR1	Q08345	OID21009	trans
rs9270623	6	32597554	A	C	0.224847	0.983872	33533	ADD	-0.0537654	0.00863505	38.7683	9.32128	ADGRG1	Q9Y653	OID21294	trans
rs9272626	6	32640264	A	C	0.236229	0.992311	33771	ADD	-0.0535578	0.00860182	38.7671	9.32102	QPCT	Q16769	OID20320	trans
rs9272729	6	32641817	G	A	0.149794	0.990191	33657	ADD	-0.0590753	0.00948805	38.7666	9.32092	SLAMF7	Q9NQ25	OID20602	trans
rs13213152	6	28381921	A	G	0.115885	1.01344	33962	ADD	-0.0710664	0.0114139	38.7666	9.3209	GOLM2	Q6P4E1	OID21044	trans
rs2523571	6	31361914	T	A	0.144334	0.99927	33687	ADD	-0.0613635	0.00985558	38.7665	9.32089	CTRB1	P17538	OID21150	trans
rs707949	6	32642175	T	C	0.236759	0.992767	33985	ADD	-0.0541182	0.00869198	38.7658	9.32074	PGA4	P0DJD7	OID30699	trans
rs33932084	6	28301047	A	G	0.116946	1.01189	33413	ADD	-0.0642122	0.0103132	38.7655	9.32067	TGFBI	Q15582	OID20417	trans
rs535777	6	32609856	G	C	0.143077	0.961907	33042	ADD	0.0576165	0.00925408	38.7639	9.32031	SCN4B	Q8IWT1	OID30277	trans
rs200990	6	27848045	T	G	0.137002	1.00848	33995	ADD	0.0663053	0.0106497	38.7634	9.32021	TF	P02787	OID30783	trans
rs9272729	6	32641817	G	A	0.149877	0.991469	33995	ADD	-0.0456393	0.00733047	38.7627	9.32004	F12	P00748	OID30739	trans
rs9272678	6	32641138	T	C	0.314875	0.761114	33533	ADD	-0.0526141	0.00845078	38.7623	9.31996	FAM3B	P58499	OID21372	trans
rs9270620	6	32597495	T	A	0.225456	0.983772	33657	ADD	-0.0554074	0.00889946	38.7622	9.31992	CCL26	Q9Y258	OID20546	trans
rs9272665	6	32640944	G	A	0.316122	0.884501	33533	ADD	-0.0520964	0.00836767	38.7621	9.3199	SMAD5	Q99717	OID21353	trans
rs3117574	6	31757453	G	A	0.132666	1.00352	33490	ADD	-0.0599708	0.00963268	38.7602	9.31947	F11	P03951	OID30773	trans
rs1064991	6	32643399	G	C	0.266473	0.962437	33822	ADD	-0.0510807	0.00820496	38.7579	9.31898	ERBB4	Q15303	OID21510	trans
rs2535238	6	29677261	C	A	0.245702	1.00543	33042	ADD	-0.0503864	0.00809349	38.7575	9.31888	MAN1A2	O60476	OID30262	trans
rs35030260	6	28337731	G	A	0.116432	1.01348	33285	ADD	0.0570558	0.00916482	38.7572	9.31881	IL17RB	Q9NRM6	OID20585	trans
rs34104395	6	26478024	C	T	0.121755	1.01128	33043	ADD	-0.0699075	0.0112292	38.757	9.31878	GZMH	P20718	OID20096	trans
rs9271656	6	32624797	T	A	0.222306	0.987009	33657	ADD	-0.055591	0.00892968	38.7558	9.31852	CCL26	Q9Y258	OID20546	trans
rs9271550	6	32622497	T	A	0.261871	0.990217	33874	ADD	-0.0510673	0.00820317	38.7546	9.31824	DSCAM	O60469	OID30993	trans
rs34218844	6	28322870	T	C	0.116243	1.01156	33657	ADD	0.0733266	0.0117788	38.7545	9.31822	EPO	P01588	OID20522	trans
rs56075693	6	28322551	T	G	0.116243	1.01156	33657	ADD	0.0733262	0.0117788	38.7541	9.31813	EPO	P01588	OID20522	trans
rs583177	6	32611790	C	A	0.266494	0.987442	33533	ADD	-0.0479694	0.00770558	38.7541	9.31812	SEZ6L2	Q6UXD5	OID21289	trans
rs9272369	6	32636866	C	T	0.239044	0.964855	33533	ADD	-0.0522435	0.00839228	38.7529	9.31785	IGF1R	P08069	OID21274	trans
rs35353359	6	28356601	C	T	0.115647	1.01219	33657	ADD	-0.0601291	0.00965905	38.7526	9.31779	FCAR	P24071	OID20564	trans
rs2523571	6	31361914	T	A	0.144182	1.00042	32907	ADD	-0.0640173	0.0102838	38.7517	9.31759	ZBTB16	Q05516	OID21205	trans
rs9272421	6	32637341	G	A	0.251646	1.00116	33720	ADD	-0.0524883	0.00843175	38.7516	9.31757	ANGPTL2	Q9UKU9	OID20726	trans
rs34961555	6	26199675	C	T	0.104193	1.00634	33657	ADD	0.0750502	0.0120562	38.7508	9.3174	LTA	P01374	OID20586	trans
rs1265888	6	32098670	G	A	0.175369	1.00701	33564	ADD	-0.0576581	0.00926237	38.7505	9.31733	CLEC5A	Q9NY25	OID20165	trans
rs678770	6	32603040	T	A	0.214634	0.94283	33533	ADD	-0.05489	0.00881775	38.7499	9.31719	IGF1R	P08069	OID21274	trans
rs35162296	6	26318034	C	T	0.10855	1.01135	32907	ADD	-0.0516731	0.00830101	38.7496	9.31713	KIR3DL1	P43629	OID21185	trans
rs149543464	6	30432986	G	A	0.145757	1.00806	34090	ADD	-0.0524558	0.00842712	38.7462	9.31638	CCL16	O15467	OID20334	trans
rs9272487	6	32638225	C	T	0.24425	1.01048	33962	ADD	-0.0529629	0.00850861	38.7459	9.31631	GOLM2	Q6P4E1	OID21044	trans
rs678770	6	32603040	T	A	0.214188	0.944404	33874	ADD	-0.0594374	0.00954883	38.7454	9.31619	PAFAH1B3	Q15102	OID30998	trans
rs9272686	6	32641238	C	T	0.237587	0.993156	33687	ADD	-0.0533834	0.00857636	38.7441	9.3159	ITGA5	P08648	OID21139	trans
rs9272728	6	32641816	A	G	0.236677	0.994553	33966	ADD	-0.0526511	0.00845872	38.744	9.31588	WIF1	Q9Y5W5	OID21464	trans
rs3131379	6	31753256	G	A	0.132665	1.00327	33822	ADD	0.0582697	0.00936161	38.7421	9.31546	TXNDC15	Q96J42	OID21495	trans
rs3131378	6	31757508	A	G	0.132665	1.00327	33822	ADD	0.0582697	0.00936161	38.7421	9.31546	TXNDC15	Q96J42	OID21495	trans
rs9272728	6	32641816	A	G	0.237331	0.993571	33687	ADD	-0.0533902	0.00857774	38.7415	9.31532	ITGA5	P08648	OID21139	trans
rs885947	6	29728879	G	A	0.26613	0.989516	33848	ADD	0.0523391	0.00840895	38.7408	9.31517	HBEGF	Q99075	OID21465	trans
rs2854275	6	32660651	C	A	0.146184	1.00116	32981	ADD	-0.0676796	0.0108736	38.7405	9.3151	FOLH1	Q04609	OID30430	trans
rs13212562	6	27332531	A	G	0.124068	1.01378	33410	ADD	0.0674643	0.0108391	38.7404	9.31507	ADA2	Q9NZK5	OID20394	trans
rs9272535	6	32638979	G	A	0.239972	1.01328	33436	ADD	-0.0506543	0.00813842	38.7393	9.31484	TNR	Q92752	OID20957	trans
rs9272728	6	32641816	A	G	0.237274	0.99399	33657	ADD	-0.0379013	0.0060895	38.7386	9.31469	PROK1	P58294	OID20543	trans
rs9272535	6	32638979	G	A	0.239912	1.01228	33995	ADD	-0.0496864	0.00798307	38.7379	9.31452	SELL	P14151	OID30752	trans
rs13218875	6	27916234	C	T	0.11509	1.01462	33187	ADD	0.0498471	0.00800899	38.7369	9.31431	FGFR4	P22455	OID30646	trans
rs116667074	6	32317585	C	T	0.130134	1.00241	34049	ADD	0.0548646	0.00881519	38.7366	9.31424	CCL25	O15444	OID20674	trans
rs9271656	6	32624797	T	A	0.221812	0.988007	33966	ADD	0.0505918	0.00812877	38.7357	9.31403	SIGLEC6	O43699	OID21394	trans
rs3130976	6	31114163	T	C	0.287372	0.997103	33796	ADD	-0.0448801	0.0072111	38.7351	9.3139	PTPRH	Q9HD43	OID31433	trans
rs9272532	6	32638866	C	A	0.229044	0.970189	33988	ADD	-0.0529484	0.00850769	38.7332	9.31347	LAMP3	Q9UQV4	OID20638	trans
rs3094222	6	31113657	A	G	0.154853	1.00027	33822	ADD	0.0613759	0.00986183	38.733	9.31342	TGFBR2	P37173	OID21493	trans
rs367364	6	32052169	C	T	0.173998	1.00801	33042	ADD	-0.0593184	0.00953127	38.7327	9.31336	IGSF21	Q96ID5	OID30210	trans
rs9271528	6	32622146	C	T	0.223716	0.984919	33687	ADD	-0.0547389	0.00879548	38.7323	9.31328	ITGA5	P08648	OID21139	trans
rs13205911	6	28156336	C	T	0.115196	1.01378	33187	ADD	0.0498457	0.00800933	38.7313	9.31305	FGFR4	P22455	OID30646	trans
rs3130616	6	31505969	G	A	0.141188	1.00131	33930	ADD	-0.0655296	0.0105295	38.7308	9.31294	SERPINC1	P01008	OID30789	trans
rs3095233	6	31501997	A	G	0.141185	1.00131	33930	ADD	-0.0655298	0.0105296	38.7303	9.31283	SERPINC1	P01008	OID30789	trans
rs3130564	6	31133897	C	T	0.256093	1.00028	33853	ADD	-0.0513415	0.00824983	38.7299	9.31275	PNLIPRP1	P54315	OID31122	trans
rs3115672	6	31760120	C	T	0.132642	1.00301	33822	ADD	0.0582723	0.00936353	38.7297	9.31271	TXNDC15	Q96J42	OID21495	trans
rs9272686	6	32641238	C	T	0.23781	0.994891	33649	ADD	-0.0492625	0.00791587	38.7289	9.31253	TREM2	Q9NZC2	OID20731	trans
rs67777156	6	26633483	T	A	0.110394	1.01109	32981	ADD	-0.0758931	0.0121951	38.7289	9.31252	TP53BP1	Q12888	OID30470	trans
rs9271524	6	32622043	A	C	0.226408	0.988773	33187	ADD	-0.0529409	0.00850706	38.7279	9.31231	SDK2	Q58EX2	OID30662	trans
rs2523571	6	31361914	T	A	0.144479	1.00091	33771	ADD	-0.0644813	0.0103616	38.7269	9.31207	QPCT	Q16769	OID20320	trans
rs67040724	6	27937731	T	C	0.114777	1.01324	33628	ADD	-0.0713921	0.0114725	38.7245	9.31153	CBLIF	P27352	OID20179	trans
rs1811197	6	31359883	G	A	0.204558	0.987591	34049	ADD	-0.056734	0.00911717	38.7228	9.31116	CTSO	P43234	OID20660	trans
rs6910310	6	32636444	A	G	0.145507	0.991897	33657	ADD	0.0622164	0.00999822	38.7226	9.31112	MLN	P12872	OID20541	trans
rs9272495	6	32638356	C	A	0.236855	0.982724	33084	ADD	-0.0517089	0.00830966	38.7225	9.3111	MILR1	Q7Z6M3	OID20482	trans
rs394439	6	32057778	C	A	0.173965	1.00894	33592	ADD	-0.0593412	0.0095362	38.7224	9.31107	CD4	P01730	OID20584	trans
rs3130614	6	31508681	T	A	0.139191	0.998934	33848	ADD	-0.0633622	0.0101824	38.7221	9.31101	CCL23	P55773	OID20693	trans
rs2763981	6	31872244	T	A	0.662217	1.00245	32862	ADD	-0.0498733	0.00801477	38.7216	9.31089	GP1BB	P13224	OID30174	trans
rs66488313	6	26631340	G	T	0.110391	1.01106	32981	ADD	-0.0758875	0.0121954	38.7214	9.31085	TP53BP1	Q12888	OID30470	trans
rs9272351	6	32636646	G	A	0.240629	0.975792	33413	ADD	-0.0346872	0.00557438	38.7209	9.31074	IL6R	P08887	OID20385	trans
rs9272406	6	32637152	G	C	0.245441	0.990048	33533	ADD	-0.0510907	0.00821051	38.7207	9.31069	IGF1R	P08069	OID21274	trans
rs6939978	6	26328234	G	C	0.122599	0.999	32981	ADD	-0.0729329	0.0117207	38.7206	9.31068	TP53BP1	Q12888	OID30470	trans
rs34878803	6	28282402	T	C	0.117506	1.0097	33657	ADD	-0.0597571	0.00960337	38.7196	9.31046	FCAR	P24071	OID20564	trans
rs7383287	6	32815309	A	G	0.211875	1.00058	33187	ADD	-0.0537877	0.00864418	38.7186	9.31022	CTSE	P14091	OID30628	trans
rs35030260	6	28337731	G	A	0.116523	1.01162	33598	ADD	0.0593545	0.00953891	38.7177	9.31002	CTSC	P53634	OID20679	trans
rs9274454	6	32665594	T	G	0.186869	0.91489	33985	ADD	-0.061212	0.00983745	38.7175	9.30998	PNLIP	P16233	OID30693	trans
rs10484439	6	26309680	G	A	0.108536	1.01152	33657	ADD	0.0755204	0.012137	38.7173	9.30995	EPO	P01588	OID20522	trans
rs9271659	6	32624816	G	A	0.221635	0.984335	32862	ADD	-0.0578665	0.00929994	38.7162	9.3097	CSDE1	O75534	OID30183	trans
rs501942	6	31872700	C	T	0.131724	1.00487	32981	ADD	-0.0687957	0.0110565	38.716	9.30966	CSF3R	Q99062	OID30527	trans
rs2854275	6	32660651	C	A	0.146316	1.00132	33995	ADD	-0.0458445	0.00736793	38.7154	9.30952	F12	P00748	OID30739	trans
rs9271659	6	32624816	G	A	0.221809	0.984898	33687	ADD	-0.0548973	0.00882293	38.7147	9.30936	ITGA5	P08648	OID21139	trans
rs3131383	6	31736517	G	T	0.13251	1.00344	33473	ADD	-0.0622921	0.0100115	38.7141	9.30923	MSLN	Q13421	OID21380	trans
rs367364	6	32052169	C	T	0.173961	1.00868	33592	ADD	-0.0593423	0.00953754	38.7129	9.30896	CD4	P01730	OID20584	trans
rs1150753	6	32092090	A	G	0.130956	1.00469	33874	ADD	0.0689976	0.0110894	38.7127	9.30891	PPP1R14D	Q9NXH3	OID30997	trans
rs370155	6	27814253	T	G	0.137079	1.00851	33995	ADD	0.0662455	0.0106471	38.7123	9.30883	TF	P02787	OID30783	trans
rs448380	6	29679768	T	C	0.245704	1.00525	33042	ADD	-0.0503607	0.00809416	38.7115	9.30864	MAN1A2	O60476	OID30262	trans
rs448489	6	29679865	T	C	0.245701	1.00527	33042	ADD	-0.05036	0.00809411	38.7108	9.3085	MAN1A2	O60476	OID30262	trans
rs200989	6	27848664	A	G	0.136823	1.00864	33995	ADD	0.0662911	0.0106547	38.7104	9.3084	TF	P02787	OID30783	trans
rs367364	6	32052169	C	T	0.173919	1.00889	33129	ADD	0.0465439	0.00748082	38.7104	9.30839	C1QTNF9	P0C862	OID30620	trans
rs2284189	6	32639619	T	C	0.149426	0.98521	33985	ADD	-0.064459	0.0103604	38.7095	9.3082	PNLIP	P16233	OID30693	trans
rs9272728	6	32641816	A	G	0.237554	0.995298	33649	ADD	-0.0492582	0.00791718	38.7094	9.30819	TREM2	Q9NZC2	OID20731	trans
rs885946	6	29728880	T	C	0.243559	0.994747	33285	ADD	0.0429985	0.00691115	38.7085	9.30798	IL17RB	Q9NRM6	OID20585	trans
rs17843560	6	32641611	G	T	0.120315	0.869578	33335	ADD	0.0785914	0.0126322	38.707	9.30766	TIGIT	Q495A1	OID31320	trans
rs367364	6	32052169	C	T	0.173648	1.00798	33307	ADD	-0.0585555	0.00941181	38.7069	9.30763	SETMAR	Q53H47	OID20948	trans
rs13213152	6	28381921	A	G	0.11603	1.01441	33187	ADD	-0.0682019	0.0109623	38.7068	9.3076	CTSE	P14091	OID30628	trans
rs9272489	6	32638253	A	T	0.23383	0.97974	33218	ADD	-0.0533619	0.00857713	38.706	9.30743	DEFB4A_DEFB4B	O15263	OID21373	trans
rs9272489	6	32638253	A	T	0.23383	0.97974	33218	ADD	-0.0533619	0.00857713	38.706	9.30743	DEFB4A_DEFB4B	O15263	OID21373	trans
rs401763	6	27814750	T	C	0.130447	0.956667	33995	ADD	0.0694521	0.0111634	38.7059	9.30741	TF	P02787	OID30783	trans
rs13213986	6	28390232	T	A	0.115898	1.01333	33962	ADD	-0.071011	0.011414	38.7057	9.30736	GOLM2	Q6P4E1	OID21044	trans
rs369637	6	32058086	C	T	0.173916	1.0092	33129	ADD	0.0465328	0.00747972	38.7032	9.30681	C1QTNF9	P0C862	OID30620	trans
rs190945449	6	26860580	C	T	0.122544	1.01094	33853	ADD	-0.0682171	0.0109653	38.7031	9.30677	CAPS	Q13938	OID31126	trans
rs1150755	6	32070773	C	T	0.173762	1.00802	33307	ADD	-0.058536	0.00940918	38.7028	9.30671	SETMAR	Q53H47	OID20948	trans
rs35715914	6	27624224	C	T	0.11242	0.990464	33598	ADD	0.0609196	0.00979237	38.7025	9.30665	CTSC	P53634	OID20679	trans
rs9271633	6	32624295	T	G	0.224269	0.983225	32862	ADD	-0.0576428	0.00926602	38.6994	9.30595	CSDE1	O75534	OID30183	trans
rs2233980	6	31111867	G	A	0.154515	1.00299	33657	ADD	0.065319	0.0105002	38.698	9.30564	EPO	P01588	OID20522	trans
rs3132550	6	31118271	G	A	0.275027	0.996201	33853	ADD	-0.0506631	0.00814426	38.6973	9.30548	CTRL	P40313	OID31157	trans
rs9270611	6	32597298	C	T	0.250678	0.982568	33966	ADD	-0.0519202	0.00834645	38.6963	9.30526	WIF1	Q9Y5W5	OID21464	trans
rs3094216	6	31116271	A	G	0.275388	0.996761	33687	ADD	0.0509427	0.00818934	38.696	9.30519	TNFRSF1B	P20333	OID21145	trans
rs67340775	6	28336607	A	C	0.117847	1.01249	33187	ADD	-0.0677952	0.0108985	38.6956	9.30512	CTSE	P14091	OID30628	trans
rs3129062	6	29678160	C	T	0.245697	1.00527	33042	ADD	-0.0503501	0.00809417	38.695	9.30499	MAN1A2	O60476	OID30262	trans
rs2523573	6	31361211	C	G	0.144231	0.999609	33687	ADD	-0.0613149	0.00985692	38.6946	9.30488	CTRB1	P17538	OID21150	trans
rs200952	6	27869198	C	T	0.136815	1.00847	32862	ADD	0.0568646	0.00914171	38.6926	9.30445	MANSC4	A6NHS7	OID30141	trans
rs497309	6	31924707	A	C	0.13135	1.00625	33898	ADD	-0.0659472	0.0106019	38.6921	9.30434	LDLR	P01130	OID20240	trans
rs200950	6	27867994	A	G	0.136815	1.00847	32862	ADD	0.0568638	0.00914174	38.6914	9.30418	MANSC4	A6NHS7	OID30141	trans
rs416568	6	29679851	T	A	0.305403	1.00121	33657	ADD	-0.0454759	0.00731104	38.6905	9.30398	IL5RA	Q01344	OID20601	trans
rs1150755	6	32070773	C	T	0.173887	1.00781	33930	ADD	-0.0599481	0.00963775	38.6901	9.3039	SERPINC1	P01008	OID30789	trans
rs77666565	6	26883636	G	A	0.122145	1.00854	32377	ADD	-0.0697474	0.0112132	38.6898	9.30382	NHLRC3	Q5JS37	OID30614	trans
rs369637	6	32058086	C	T	0.17396	1.00897	33592	ADD	-0.0593155	0.00953618	38.6891	9.30366	CD4	P01730	OID20584	trans
rs9272489	6	32638253	A	T	0.234051	0.9806	33657	ADD	-0.0383187	0.0061605	38.6891	9.30366	PROK1	P58294	OID20543	trans
rs369637	6	32058086	C	T	0.173995	1.00832	33042	ADD	-0.059276	0.00952986	38.6887	9.30358	IGSF21	Q96ID5	OID30210	trans
rs200948	6	27867494	T	C	0.136815	1.00845	32862	ADD	0.0568619	0.00914179	38.6883	9.30349	MANSC4	A6NHS7	OID30141	trans
rs9264490	6	31264801	A	G	0.265774	0.991329	33853	ADD	-0.0516128	0.0082979	38.6882	9.30347	GAST	P01350	OID31083	trans
rs9272678	6	32641138	T	C	0.315116	0.761917	33436	ADD	-0.0537203	0.00863674	38.6881	9.30343	TNR	Q92752	OID20957	trans
rs9272311	6	32636176	G	A	0.235437	0.98827	33307	ADD	-0.0527493	0.00848077	38.6867	9.30313	SETMAR	Q53H47	OID20948	trans
rs9271633	6	32624295	T	G	0.224067	0.982084	32704	ADD	-0.058164	0.00935135	38.6865	9.30309	SSH3	Q8TE77	OID31216	trans
rs707962	6	32642197	T	G	0.236665	0.99237	33985	ADD	-0.0540806	0.00869491	38.6859	9.30295	PGA4	P0DJD7	OID30699	trans
rs34107459	6	26328125	T	C	0.106145	1.01107	34049	ADD	-0.0690864	0.0111076	38.6855	9.30286	KLRD1	Q13241	OID20632	trans
rs55664827	6	26857141	T	C	0.122543	1.01098	33853	ADD	-0.0682003	0.0109651	38.6853	9.30283	CAPS	Q13938	OID31126	trans
rs394439	6	32057778	C	A	0.17392	1.00917	33129	ADD	0.0465219	0.00747974	38.6849	9.30273	C1QTNF9	P0C862	OID30620	trans
rs35744819	6	28350554	G	T	0.115343	1.012	33924	ADD	-0.0615292	0.00989271	38.6841	9.30255	FGFBP2	Q9BYJ0	OID30395	trans
rs707963	6	32642192	T	G	0.236665	0.992382	33985	ADD	-0.0540788	0.00869486	38.6837	9.30247	PGA4	P0DJD7	OID30699	trans
rs114046333	6	31328611	G	C	0.127539	0.926173	33619	ADD	0.070977	0.0114121	38.6819	9.30206	MMP9	P14780	OID21103	trans
rs9271437	6	32620389	G	A	0.26226	0.990119	33809	ADD	0.0515508	0.00828884	38.6796	9.30156	CR2	P20023	OID20393	trans
rs3132445	6	31744419	G	A	0.132597	1.0034	33924	ADD	-0.0668322	0.0107461	38.6788	9.30137	PRG3	Q9Y2Y8	OID30383	trans
rs9272616	6	32640113	C	G	0.276797	0.942519	34090	ADD	-0.0426981	0.0068656	38.6777	9.30113	CCL16	O15467	OID20334	trans
rs2507989	6	31356638	A	C	0.218232	0.952212	33715	ADD	-0.0531115	0.00854004	38.6775	9.30108	SPON1	Q9HCB6	OID20759	trans
rs9271526	6	32622085	G	A	0.261741	0.990233	33874	ADD	-0.0510236	0.00820443	38.6764	9.30084	DSCAM	O60469	OID30993	trans
rs374317	6	29676263	C	T	0.245683	1.00527	33042	ADD	-0.0503378	0.00809432	38.6747	9.30047	MAN1A2	O60476	OID30262	trans
rs9270475	6	32591230	A	T	0.246424	0.939187	33687	ADD	-0.0541727	0.00871101	38.6745	9.30041	ITGA5	P08648	OID21139	trans
rs401754	6	27814760	T	A	0.130426	0.95664	33995	ADD	0.0694294	0.0111643	38.6744	9.3004	TF	P02787	OID30783	trans
rs2233980	6	31111867	G	A	0.154478	1.0032	33759	ADD	-0.0580693	0.00933781	38.6725	9.29997	KLK10	O43240	OID21523	trans
rs13191786	6	28309894	T	G	0.116231	1.01166	33657	ADD	0.0732487	0.0117787	38.6724	9.29996	EPO	P01588	OID20522	trans
rs35072899	6	28313764	C	T	0.116231	1.01166	33657	ADD	0.0732487	0.0117787	38.6724	9.29996	EPO	P01588	OID20522	trans
rs114088589	6	29851825	C	T	0.258272	1.01447	32862	ADD	0.0445309	0.0071608	38.6722	9.29991	MANSC4	A6NHS7	OID30141	trans
rs2233974	6	31112239	C	G	0.197841	1.00043	33436	ADD	-0.0564732	0.0090814	38.6705	9.29952	NMNAT1	Q9HAN9	OID20913	trans
rs394439	6	32057778	C	A	0.174	1.00829	33042	ADD	-0.059262	0.00952989	38.6702	9.29946	IGSF21	Q96ID5	OID30210	trans
rs10484399	6	27566749	A	G	0.117375	1.01215	33853	ADD	-0.0694428	0.0111672	38.6696	9.29931	CAPS	Q13938	OID31126	trans
rs2747054	6	27815581	A	G	0.136876	1.00862	33995	ADD	0.0662451	0.010653	38.669	9.29919	TF	P02787	OID30783	trans
rs9272440	6	32637594	G	C	0.147557	0.771165	33849	ADD	-0.0680159	0.0109379	38.668	9.29896	CR1	P17927	OID30697	trans
rs9273289	6	32646757	T	A	0.314551	0.816283	33916	ADD	-0.0516346	0.00830359	38.6678	9.29893	FCN1	O00602	OID30690	trans
rs35848276	6	27553317	C	T	0.113728	1.00932	33598	ADD	0.0600184	0.00965186	38.6676	9.29887	CTSC	P53634	OID20679	trans
rs9271633	6	32624295	T	G	0.223924	0.983827	33822	ADD	-0.047693	0.00766978	38.6673	9.29881	FLT4	P35916	OID21491	trans
rs3115672	6	31760120	C	T	0.132735	1.00293	33628	ADD	-0.0625804	0.0100639	38.6672	9.29878	SSC4D	Q8WTU2	OID20182	trans
rs3130988	6	31117923	C	T	0.276363	0.993618	33853	ADD	-0.0506333	0.00814273	38.6663	9.29859	CTRL	P40313	OID31157	trans
rs9272536	6	32638996	G	T	0.249822	0.981726	33777	ADD	-0.0544211	0.00875204	38.6647	9.29825	TDP1	Q9NUW8	OID31403	trans
rs3130063	6	31590925	C	T	0.140065	1.00041	32907	ADD	-0.0647212	0.0104086	38.6639	9.29805	ZBTB16	Q05516	OID21205	trans
rs9271437	6	32620389	G	A	0.262124	0.989833	33693	ADD	-0.0420361	0.00676036	38.6639	9.29805	SFTPD	P35247	OID20214	trans
rs1268928	6	31111122	G	T	0.333043	1.00955	33413	ADD	-0.0437543	0.0070367	38.6637	9.29802	TGFBI	Q15582	OID20417	trans
rs2233987	6	31111297	C	T	0.333043	1.00955	33413	ADD	-0.0437543	0.0070367	38.6637	9.29802	TGFBI	Q15582	OID20417	trans
rs2233986	6	31111299	G	A	0.333043	1.00955	33413	ADD	-0.0437543	0.0070367	38.6637	9.29802	TGFBI	Q15582	OID20417	trans
rs9272539	6	32639042	G	A	0.460271	0.9901	33187	ADD	-0.0469836	0.00755612	38.6628	9.29782	CD72	P21854	OID30641	trans
rs9272307	6	32636109	G	T	0.245617	0.982468	32704	ADD	-0.0563563	0.00906357	38.6622	9.29768	MAPRE3	Q9UPY8	OID31177	trans
rs387642	6	29677857	C	T	0.245688	1.00531	33042	ADD	-0.0503263	0.0080941	38.6592	9.297	MAN1A2	O60476	OID30262	trans
rs3094220	6	31115210	A	G	0.275441	0.996896	33715	ADD	-0.0480163	0.00772263	38.6588	9.29692	SPON1	Q9HCB6	OID20759	trans
rs376319	6	29676856	C	T	0.245687	1.00531	33042	ADD	-0.050326	0.00809411	38.6587	9.29691	MAN1A2	O60476	OID30262	trans
rs3130562	6	31133197	T	C	0.155581	1.00279	33822	ADD	0.0611257	0.00983106	38.6587	9.29691	TGFBR2	P37173	OID21493	trans
rs34691223	6	28290431	C	A	0.117639	1.01146	33187	ADD	-0.0678452	0.0109119	38.6575	9.29663	CTSE	P14091	OID30628	trans
rs1064991	6	32643399	G	C	0.266461	0.963121	34090	ADD	-0.042725	0.00687175	38.6572	9.29656	CCL16	O15467	OID20334	trans
rs3094216	6	31116271	A	G	0.275356	0.996919	33375	ADD	-0.049893	0.00802464	38.657	9.29652	MASP1	P48740	OID20954	trans
rs3130564	6	31133897	C	T	0.255895	1.00024	33375	ADD	-0.0509668	0.00819754	38.6552	9.29612	MASP1	P48740	OID20954	trans
rs9272470	6	32637937	T	G	0.23574	0.987202	33687	ADD	0.0528951	0.00850771	38.655	9.29607	FCER2	P06734	OID21133	trans
rs1047993	6	32637494	C	T	0.251066	1.00766	33687	ADD	-0.050862	0.00818075	38.6545	9.29597	B4GAT1	O43505	OID21127	trans
rs1800628	6	31579073	G	A	0.13902	0.999551	33657	ADD	-0.0656127	0.0105533	38.6542	9.29589	EGLN1	Q9GZT9	OID20572	trans
rs9270493	6	32591333	T	C	0.224217	0.989184	33084	ADD	-0.0524905	0.00844279	38.6535	9.29575	MILR1	Q7Z6M3	OID20482	trans
rs707949	6	32642175	T	C	0.237014	0.992163	33687	ADD	-0.0533922	0.00858784	38.6534	9.29573	ITGA5	P08648	OID21139	trans
rs693906	6	31867387	G	C	0.156553	0.98855	33924	ADD	-0.0583825	0.00939065	38.6523	9.29547	STAB2	Q8WWQ8	OID30401	trans
rs1811197	6	31359883	G	A	0.204855	0.987826	34090	ADD	-0.0570375	0.00917432	38.6521	9.29544	CPA1	P15085	OID20280	trans
rs190945449	6	26860580	C	T	0.122088	1.00914	32377	ADD	-0.0697059	0.0112121	38.6512	9.29523	NHLRC3	Q5JS37	OID30614	trans
rs2233980	6	31111867	G	A	0.154595	1.00471	32624	ADD	0.0641006	0.0103106	38.6509	9.29517	CXCL8	P10145	OID20631	trans
rs3117576	6	31759017	T	C	0.132773	1.00306	33628	ADD	-0.0625551	0.0100621	38.6498	9.29492	SSC4D	Q8WTU2	OID20182	trans
rs115566240	6	32633941	C	T	0.238595	0.970767	33966	ADD	0.0515147	0.00828633	38.6489	9.29473	PRTG	Q2VWP7	OID21443	trans
rs200953	6	27869489	T	C	0.136997	1.00804	32862	ADD	0.0568121	0.00913862	38.6475	9.2944	MANSC4	A6NHS7	OID30141	trans
rs502771	6	32611193	T	C	0.266305	0.988843	33533	ADD	-0.0505953	0.00813866	38.6468	9.29426	ADGRG1	Q9Y653	OID21294	trans
rs9272421	6	32637341	G	A	0.251342	1.00099	34049	ADD	0.0480375	0.00772732	38.6459	9.29404	IL12B	P29460	OID20666	trans
rs2747431	6	29680787	C	T	0.305373	1.00113	33657	ADD	-0.045453	0.00731158	38.6458	9.29403	IL5RA	Q01344	OID20601	trans
rs3131380	6	31742001	A	G	0.132875	1.0044	33809	ADD	0.0658172	0.0105875	38.6446	9.29376	IL18BP	O95998	OID20348	trans
rs9271627	6	32624172	C	T	0.232566	0.955289	33966	ADD	-0.0523618	0.00842324	38.643	9.2934	PRTG	Q2VWP7	OID21443	trans
rs502771	6	32611193	T	C	0.266305	0.988843	33533	ADD	-0.0478771	0.00770183	38.6428	9.29336	SEZ6L2	Q6UXD5	OID21289	trans
rs9272648	6	32640747	T	C	0.23961	0.99435	33809	ADD	-0.0480467	0.00772942	38.6397	9.29267	AOC3	Q16853	OID20389	trans
rs9270475	6	32591230	A	T	0.245775	0.940502	33874	ADD	-0.0566869	0.00911942	38.6394	9.2926	PAFAH1B3	Q15102	OID30998	trans
rs9271550	6	32622497	T	A	0.261994	0.988427	33822	ADD	0.0506517	0.00814856	38.6391	9.29254	TGFBR2	P37173	OID21493	trans
rs35949109	6	28058148	T	C	0.147698	1.01041	33657	ADD	0.0644007	0.0103607	38.6369	9.29206	LTA	P01374	OID20586	trans
rs56189111	6	28304196	C	A	0.116215	1.01132	33657	ADD	0.0732316	0.0117815	38.6365	9.29197	EPO	P01588	OID20522	trans
rs55664827	6	26857141	T	C	0.122087	1.00919	32377	ADD	-0.0696912	0.0112119	38.6363	9.29192	NHLRC3	Q5JS37	OID30614	trans
rs3131379	6	31753256	G	A	0.132761	1.00317	33628	ADD	-0.0625412	0.0100619	38.6343	9.29148	SSC4D	Q8WTU2	OID20182	trans
rs3131378	6	31757508	A	G	0.132761	1.00317	33628	ADD	-0.0625412	0.0100619	38.6343	9.29148	SSC4D	Q8WTU2	OID20182	trans
rs9271526	6	32622085	G	A	0.26186	0.988444	33822	ADD	0.0506562	0.00814984	38.6338	9.29135	TGFBR2	P37173	OID21493	trans
rs3117575	6	31758476	T	C	0.132441	1.00441	33966	ADD	-0.0656683	0.0105651	38.6336	9.29131	WIF1	Q9Y5W5	OID21464	trans
rs2523593	6	31358926	T	C	0.144134	0.999674	33874	ADD	-0.0635988	0.0102322	38.6334	9.29126	DSCAM	O60469	OID30993	trans
rs34105070	6	27593026	C	T	0.117281	1.01119	33853	ADD	-0.0694674	0.0111764	38.6332	9.29122	CAPS	Q13938	OID31126	trans
rs67777156	6	26633483	T	A	0.110372	1.01082	33657	ADD	0.0736128	0.0118433	38.633	9.29117	IL15	P40933	OID20562	trans
rs3130566	6	31134841	C	G	0.158341	0.999258	33898	ADD	-0.0606945	0.00976514	38.6316	9.29086	ADGRE5	P48960	OID20260	trans
rs885946	6	29728880	T	C	0.243343	0.992753	33822	ADD	0.0518052	0.00833494	38.6315	9.29085	TGFBR2	P37173	OID21493	trans
rs3132556	6	31111032	A	T	0.198526	0.99955	33759	ADD	-0.0526606	0.00847259	38.6313	9.29081	KLK10	O43240	OID21523	trans
rs34569761	6	26334078	A	G	0.122357	0.997827	33693	ADD	-0.056198	0.00904176	38.631	9.29074	SFTPD	P35247	OID20214	trans
rs2853999	6	31358297	A	T	0.144	0.997653	33687	ADD	-0.0613648	0.00987306	38.6309	9.29072	CTRB1	P17538	OID21150	trans
rs2853999	6	31358297	A	T	0.143897	0.997679	33874	ADD	-0.0637033	0.0102494	38.6305	9.29063	DSCAM	O60469	OID30993	trans
rs34150729	6	27420975	T	C	0.111712	1.01611	33285	ADD	0.0579209	0.00931923	38.6287	9.29022	IL17RB	Q9NRM6	OID20585	trans
rs66488313	6	26631340	G	T	0.110371	1.0108	33657	ADD	0.0736087	0.0118435	38.6275	9.28995	IL15	P40933	OID20562	trans
rs200981	6	27865396	A	G	0.137008	1.00813	32862	ADD	0.0567909	0.00913782	38.6252	9.28946	MANSC4	A6NHS7	OID30141	trans
rs9272616	6	32640113	C	G	0.276814	0.94119	33822	ADD	-0.0471996	0.00759459	38.6249	9.28939	KDR	P35968	OID21497	trans
rs34878803	6	28282402	T	C	0.117639	1.01167	33187	ADD	-0.0678078	0.0109107	38.6236	9.2891	CTSE	P14091	OID30628	trans
rs3130985	6	31117579	C	T	0.155638	1.0054	33610	ADD	-0.0626336	0.0100782	38.6231	9.28899	TFF3	Q07654	OID20371	trans
rs2507989	6	31356638	A	C	0.218124	0.952861	33533	ADD	-0.0542967	0.00873676	38.623	9.28896	IGF1R	P08069	OID21274	trans
rs13195401	6	26463346	G	T	0.109437	1.00264	33631	ADD	-0.0718333	0.0115586	38.6227	9.28889	TGM2	P21980	OID20141	trans
rs13220495	6	26441412	C	T	0.109593	1.00721	33187	ADD	-0.0700883	0.0112779	38.6218	9.28868	CTSE	P14091	OID30628	trans
rs2233980	6	31111867	G	A	0.154817	1.00306	33924	ADD	-0.0582625	0.00937507	38.6215	9.28863	STAB2	Q8WWQ8	OID30401	trans
rs2523593	6	31358926	T	C	0.144236	0.999644	33687	ADD	-0.0612546	0.00985654	38.6215	9.28862	CTRB1	P17538	OID21150	trans
rs13207345	6	28297795	C	T	0.116222	1.01126	33657	ADD	0.0732162	0.0117814	38.6206	9.28841	EPO	P01588	OID20522	trans
rs9272489	6	32638253	A	T	0.233832	0.98135	33777	ADD	-0.0556449	0.0089542	38.6186	9.28798	TDP1	Q9NUW8	OID31403	trans
rs200954	6	27870986	C	G	0.136833	1.00836	32862	ADD	0.0568083	0.00914175	38.6158	9.28734	MANSC4	A6NHS7	OID30141	trans
rs35353359	6	28356601	C	T	0.115724	1.01305	33962	ADD	-0.0709835	0.011423	38.6151	9.2872	GOLM2	Q6P4E1	OID21044	trans
rs9272487	6	32638225	C	T	0.244341	1.01008	33777	ADD	-0.0540178	0.0086932	38.6113	9.28634	TDP1	Q9NUW8	OID31403	trans
rs35869525	6	26978908	C	T	0.113421	1.01012	33657	ADD	-0.0625174	0.0100611	38.6111	9.28632	FCRL6	Q6DN72	OID20529	trans
rs7383287	6	32815309	A	G	0.212056	0.999306	34090	ADD	-0.0553437	0.00890662	38.611	9.28629	FAP	Q12884	OID20330	trans
rs149943	6	28034610	G	A	0.147384	1.01204	33657	ADD	0.0643809	0.010361	38.6109	9.28625	LTA	P01374	OID20586	trans
rs9272560	6	32639363	T	C	0.222245	0.951644	33657	ADD	-0.0395672	0.00636779	38.6093	9.28592	PROK1	P58294	OID20543	trans
rs9271619	6	32623996	G	A	0.223886	0.984839	32862	ADD	-0.057563	0.009264	38.6091	9.28586	CSDE1	O75534	OID30183	trans
rs3734542	6	26468098	G	A	0.121826	1.01092	33043	ADD	-0.069768	0.0112284	38.6083	9.28568	GZMH	P20718	OID20096	trans
rs56763414	6	26286240	T	C	0.307873	0.995427	32907	ADD	-0.0497939	0.00801379	38.6079	9.28559	KIR2DL3	P43628	OID21196	trans
rs35848276	6	27553317	C	T	0.113849	1.01024	33962	ADD	-0.0717872	0.0115534	38.6076	9.28554	DDR1	Q08345	OID21009	trans
rs200996	6	27844050	G	A	0.136813	1.00914	33995	ADD	0.066188	0.0106523	38.6072	9.28544	TF	P02787	OID30783	trans
rs9271659	6	32624816	G	A	0.221285	0.984859	33822	ADD	-0.0478328	0.00769827	38.607	9.2854	FLT4	P35916	OID21491	trans
rs67981811	6	28387058	C	G	0.116134	1.01408	33187	ADD	-0.0680967	0.0109598	38.6054	9.28504	CTSE	P14091	OID30628	trans
rs2856698	6	32668599	C	G	0.327127	0.986215	33628	ADD	-0.0490554	0.00789526	38.6047	9.2849	CBLIF	P27352	OID20179	trans
rs3095298	6	31115155	C	T	0.275221	0.996839	33375	ADD	-0.0498666	0.00802594	38.6037	9.28466	MASP1	P48740	OID20954	trans
rs36092177	6	28390030	C	T	0.116134	1.01408	33187	ADD	-0.0680947	0.0109598	38.6031	9.28454	CTSE	P14091	OID30628	trans
rs35016036	6	28347103	C	T	0.115156	1.01123	33657	ADD	-0.062068	0.00999003	38.6013	9.28414	FCRL6	Q6DN72	OID20529	trans
rs9271659	6	32624816	G	A	0.221593	0.984621	33657	ADD	-0.0556115	0.00895086	38.601	9.28407	CCL26	Q9Y258	OID20546	trans
rs3117574	6	31757453	G	A	0.132791	1.0031	33628	ADD	-0.0625089	0.0100612	38.5994	9.2837	SSC4D	Q8WTU2	OID20182	trans
rs13202295	6	27731058	C	T	0.113353	0.99536	33187	ADD	0.0505729	0.00814011	38.5989	9.2836	FGFR4	P22455	OID30646	trans
rs13199649	6	27901014	C	T	0.114676	1.00869	33628	ADD	-0.0714641	0.0115028	38.5987	9.28354	CBLIF	P27352	OID20179	trans
rs9272470	6	32637937	T	G	0.235452	0.986332	33533	ADD	-0.0518363	0.00834365	38.5972	9.28323	IGF1R	P08069	OID21274	trans
rs3132556	6	31111032	A	T	0.198931	0.999189	33924	ADD	-0.0568647	0.00915307	38.5968	9.28313	PRG3	Q9Y2Y8	OID30383	trans
rs501942	6	31872700	C	T	0.131308	1.00381	33043	ADD	-0.067818	0.0109161	38.5968	9.28312	GZMH	P20718	OID20096	trans
rs3131006	6	31130357	A	T	0.256015	0.998774	33853	ADD	-0.0512944	0.0082566	38.5956	9.28285	PNLIPRP1	P54315	OID31122	trans
rs13214023	6	28364364	G	A	0.11582	1.01261	33962	ADD	-0.0709551	0.0114214	38.5948	9.28268	GOLM2	Q6P4E1	OID21044	trans
rs9368531	6	27814094	G	C	0.136848	1.00877	33995	ADD	0.0661814	0.0106532	38.5936	9.28242	TF	P02787	OID30783	trans
rs9272640	6	32640444	T	C	0.214475	0.869658	33822	ADD	-0.057769	0.00929926	38.5916	9.28197	ERBB4	Q15303	OID21510	trans
rs502055	6	32611226	T	C	0.266394	0.990151	33777	ADD	-0.0530402	0.00853807	38.5914	9.28193	TDP1	Q9NUW8	OID31403	trans
rs9270645	6	32597996	T	C	0.248691	0.989974	33628	ADD	-0.0531231	0.00855144	38.5912	9.28189	CBLIF	P27352	OID20179	trans
rs3131379	6	31753256	G	A	0.132471	1.00434	33966	ADD	-0.065627	0.0105644	38.5902	9.28165	WIF1	Q9Y5W5	OID21464	trans
rs3131378	6	31757508	A	G	0.132471	1.00434	33966	ADD	-0.065627	0.0105644	38.5902	9.28165	WIF1	Q9Y5W5	OID21464	trans
rs71537572	6	28002937	T	C	0.112888	0.996024	33628	ADD	-0.0724029	0.0116552	38.5895	9.2815	CBLIF	P27352	OID20179	trans
rs582591	6	32611596	G	A	0.238046	0.988839	33693	ADD	-0.0499732	0.00804462	38.5889	9.28138	NPTXR	O95502	OID20191	trans
rs17312661	6	28332559	A	G	0.209452	0.997529	33379	ADD	0.0570644	0.00918632	38.5875	9.28107	CFB	P00751	OID30755	trans
rs9271524	6	32622043	A	C	0.22669	0.987178	33657	ADD	-0.0550783	0.00886661	38.5874	9.28103	CCL26	Q9Y258	OID20546	trans
rs7763805	6	32639477	G	A	0.149209	0.982045	33853	ADD	-0.0650193	0.0104669	38.5874	9.28103	BAP18	Q8IXM2	OID31150	trans
rs707952	6	32642029	C	T	0.238421	0.989278	33649	ADD	-0.0492683	0.00793133	38.5872	9.28099	TREM2	Q9NZC2	OID20731	trans
rs13205911	6	28156336	C	T	0.115	1.01356	33413	ADD	-0.0644818	0.0103806	38.5862	9.28076	TGFBI	Q15582	OID20417	trans
rs72854513	6	28298177	A	T	0.116214	1.01138	33657	ADD	0.0731818	0.0117812	38.5861	9.28074	EPO	P01588	OID20522	trans
rs13213986	6	28390232	T	A	0.116044	1.01429	33187	ADD	-0.0680948	0.0109624	38.585	9.28049	CTSE	P14091	OID30628	trans
rs9379845	6	26291373	C	T	0.307761	0.995117	32907	ADD	-0.0497918	0.00801588	38.5845	9.2804	KIR2DL3	P43628	OID21196	trans
rs35883476	6	28400731	G	C	0.115953	1.01361	33962	ADD	-0.0708762	0.0114102	38.5843	9.28035	GOLM2	Q6P4E1	OID21044	trans
rs2747429	6	29680600	T	C	0.245666	1.00508	33042	ADD	-0.0502845	0.00809527	38.5838	9.28024	MAN1A2	O60476	OID30262	trans
rs3117576	6	31759017	T	C	0.132482	1.00423	33966	ADD	-0.0656227	0.0105646	38.5834	9.28015	WIF1	Q9Y5W5	OID21464	trans
rs3132550	6	31118271	G	A	0.27513	0.996861	33715	ADD	-0.0479873	0.00772555	38.5829	9.28003	SPON1	Q9HCB6	OID20759	trans
rs3115672	6	31760120	C	T	0.132447	1.00408	33966	ADD	-0.0656328	0.0105666	38.5812	9.27965	WIF1	Q9Y5W5	OID21464	trans
rs9272626	6	32640264	A	C	0.236412	0.990809	34049	ADD	-0.0526171	0.0084711	38.581	9.27961	KYNU	Q16719	OID20669	trans
rs3130564	6	31133897	C	T	0.256192	1.00018	33715	ADD	-0.0489919	0.00788756	38.5802	9.27942	SPON1	Q9HCB6	OID20759	trans
rs148696809	6	28966575	T	C	0.119942	1.01361	32862	ADD	-0.0735552	0.0118423	38.5794	9.27925	ATP6V1G2	O95670	OID30167	trans
rs9271656	6	32624797	T	A	0.222345	0.986697	32862	ADD	-0.0576279	0.00927806	38.5791	9.27918	CSDE1	O75534	OID30183	trans
rs9271666	6	32624916	T	C	0.223179	0.988624	32862	ADD	-0.0574951	0.00925668	38.579	9.27918	CSDE1	O75534	OID30183	trans
rs9272405	6	32637142	T	C	0.232073	0.97838	33533	ADD	-0.0522961	0.00841971	38.5785	9.27905	IGF1R	P08069	OID21274	trans
rs9272728	6	32641816	A	G	0.237074	0.994163	33985	ADD	-0.0539239	0.00868185	38.5779	9.27893	PGA4	P0DJD7	OID30699	trans
rs9272686	6	32641238	C	T	0.237587	0.993156	33687	ADD	-0.0505071	0.00813174	38.5778	9.27889	CNTN4	Q8IWV2	OID21117	trans
rs3130985	6	31117579	C	T	0.155343	1.00469	33822	ADD	-0.0549229	0.00884278	38.5771	9.27875	MIA	Q16674	OID21531	trans
rs3130616	6	31505969	G	A	0.141252	1.00165	33681	ADD	0.0634655	0.0102182	38.5771	9.27874	CTSZ	Q9UBR2	OID20365	trans
rs2523593	6	31358926	T	C	0.144381	1.00129	33771	ADD	-0.0643626	0.0103626	38.5768	9.27868	QPCT	Q16769	OID20320	trans
rs9273289	6	32646757	T	A	0.31457	0.815738	33687	ADD	-0.0499003	0.00803417	38.5767	9.27865	SUSD2	Q9UGT4	OID21098	trans
rs9272626	6	32640264	A	C	0.236538	0.990803	33777	ADD	-0.0551252	0.00887543	38.5763	9.27856	TDP1	Q9NUW8	OID31403	trans
rs9272421	6	32637341	G	A	0.251088	1.00139	33966	ADD	0.0480463	0.00773584	38.5749	9.27826	SIGLEC6	O43699	OID21394	trans
rs66868086	6	27898124	A	T	0.113183	1.01326	33285	ADD	0.057635	0.00927973	38.5746	9.27819	IL17RB	Q9NRM6	OID20585	trans
rs34816374	6	26981893	A	G	0.113138	1.00731	33657	ADD	-0.0626426	0.0100861	38.5742	9.27809	FCRL6	Q6DN72	OID20529	trans
rs67457459	6	27230564	T	G	0.1367	1.01024	33631	ADD	-0.0649805	0.0104625	38.5742	9.27809	TGM2	P21980	OID20141	trans
rs3131381	6	31740686	C	A	0.132573	1.00347	33924	ADD	-0.0667448	0.0107466	38.5741	9.27808	PRG3	Q9Y2Y8	OID30383	trans
rs34396849	6	28283178	A	C	0.117447	1.0088	33657	ADD	-0.059685	0.0096099	38.5738	9.27801	FCAR	P24071	OID20564	trans
rs13217619	6	28338894	T	C	0.11667	1.01381	33187	ADD	-0.0679393	0.0109391	38.573	9.27783	CTSE	P14091	OID30628	trans
rs1150757	6	32061428	G	A	0.130884	1.005	33874	ADD	0.0688771	0.0110901	38.5724	9.2777	PPP1R14D	Q9NXH3	OID30997	trans
rs13209332	6	27552973	T	A	0.117329	1.01163	33853	ADD	-0.0693824	0.011172	38.5691	9.27697	CAPS	Q13938	OID31126	trans
rs35037868	6	27791336	G	C	0.115087	1.00187	33598	ADD	0.059852	0.00963743	38.5687	9.27687	CTSC	P53634	OID20679	trans
rs9270868	6	32603340	A	G	0.218906	0.966845	33777	ADD	-0.0573387	0.00923279	38.5682	9.27677	TDP1	Q9NUW8	OID31403	trans
rs2854275	6	32660651	C	A	0.146258	1.001	33714	ADD	0.060631	0.00976324	38.5657	9.27621	CTSB	P07858	OID20276	trans
rs35744819	6	28350554	G	T	0.115174	1.01149	33657	ADD	-0.0620253	0.0099881	38.5631	9.27564	FCRL6	Q6DN72	OID20529	trans
rs3095233	6	31501997	A	G	0.141249	1.00165	33681	ADD	0.0634541	0.0102183	38.5624	9.27546	CTSZ	Q9UBR2	OID20365	trans
rs9272421	6	32637341	G	A	0.251088	1.00139	33966	ADD	-0.0513115	0.00826301	38.5614	9.27526	WIF1	Q9Y5W5	OID21464	trans
rs80292109	6	26236840	A	G	0.277277	0.986053	33657	ADD	-0.0515959	0.00830886	38.561	9.27516	LTA	P01374	OID20586	trans
rs9272626	6	32640264	A	C	0.236856	0.990123	33687	ADD	0.0526671	0.0084814	38.5605	9.27506	FCER2	P06734	OID21133	trans
rs433061	6	32047051	G	A	0.130771	1.00389	33874	ADD	0.0689296	0.0111004	38.5601	9.27495	PPP1R14D	Q9NXH3	OID30997	trans
rs34965299	6	27554077	A	G	0.11733	1.01164	33853	ADD	-0.069372	0.0111718	38.5583	9.27456	CAPS	Q13938	OID31126	trans
rs13218875	6	27916234	C	T	0.114842	1.01478	33285	ADD	0.0572116	0.00921362	38.5573	9.27435	IL17RB	Q9NRM6	OID20585	trans
rs9272343	6	32636549	A	G	0.233481	0.984677	33924	ADD	-0.0539459	0.00868773	38.5571	9.2743	PRG3	Q9Y2Y8	OID30383	trans
rs2507989	6	31356638	A	C	0.21833	0.953649	33962	ADD	0.0552026	0.0088902	38.5564	9.27415	FOLR2	P14207	OID21062	trans
rs13214023	6	28364364	G	A	0.115967	1.01355	33187	ADD	-0.068114	0.0109696	38.556	9.27404	CTSE	P14091	OID30628	trans
rs582591	6	32611596	G	A	0.238106	0.987197	33533	ADD	-0.0524702	0.0084503	38.5551	9.27386	ADGRG1	Q9Y653	OID21294	trans
rs9271550	6	32622497	T	A	0.262151	0.989621	33693	ADD	-0.0419796	0.00676085	38.5544	9.27369	SFTPD	P35247	OID20214	trans
rs3130484	6	31748105	T	C	0.132456	1.00438	33966	ADD	-0.0655964	0.0105646	38.5528	9.27334	WIF1	Q9Y5W5	OID21464	trans
rs1270942	6	31951083	A	G	0.131637	1.00616	33995	ADD	-0.0477201	0.00768565	38.5516	9.27306	F12	P00748	OID30739	trans
rs6940007	6	25931729	A	C	0.120097	1.00226	32828	ADD	-0.069928	0.0112625	38.5509	9.2729	GFRAL	Q6UXV0	OID31091	trans
rs1800628	6	31579073	G	A	0.139079	0.999535	33848	ADD	0.066284	0.0106757	38.55	9.27271	CSF1	P09603	OID20719	trans
rs2747428	6	29680349	C	G	0.243279	0.997509	33436	ADD	-0.051996	0.0083745	38.5497	9.27266	PLA2G10	O15496	OID21002	trans
rs2233974	6	31112239	C	G	0.197815	1.00056	34090	ADD	-0.0572896	0.00922724	38.5485	9.27238	CPB1	P15086	OID20289	trans
rs71206067	6	26935600	C	T	0.109652	0.999179	33657	ADD	0.0741707	0.0119463	38.5477	9.27221	IL15	P40933	OID20562	trans
rs2232429	6	28391855	T	G	0.11614	1.01407	33187	ADD	-0.0680442	0.0109596	38.547	9.27204	CTSE	P14091	OID30628	trans
rs3117577	6	31759697	A	G	0.132982	1.00465	33809	ADD	0.0657042	0.0105829	38.5454	9.2717	IL18BP	O95998	OID20348	trans
rs13191474	6	27445566	C	T	0.112241	1.01726	33285	ADD	0.0577043	0.00929449	38.5448	9.27156	IL17RB	Q9NRM6	OID20585	trans
rs66785117	6	27555519	T	G	0.11733	1.01166	33853	ADD	-0.0693591	0.0111717	38.5448	9.27155	CAPS	Q13938	OID31126	trans
rs9272532	6	32638866	C	A	0.229265	0.969968	33777	ADD	-0.056296	0.00906775	38.5439	9.27137	TDP1	Q9NUW8	OID31403	trans
rs9272535	6	32638979	G	A	0.240027	1.0125	33720	ADD	-0.0528876	0.00851891	38.5424	9.27103	ANGPTL2	Q9UKU9	OID20726	trans
rs7763805	6	32639477	G	A	0.14944	0.981901	33985	ADD	-0.0644257	0.0103775	38.542	9.27094	PNLIP	P16233	OID30693	trans
rs13204572	6	26189128	G	C	0.104786	1.00856	34090	ADD	-0.0735101	0.0118408	38.542	9.27093	FAP	Q12884	OID20330	trans
rs9272426	6	32637412	A	G	0.452947	0.963135	33966	ADD	-0.0433757	0.00698687	38.5415	9.27083	SMOC1	Q9H4F8	OID21461	trans
rs140365013	6	27556090	G	A	0.11733	1.01167	33853	ADD	-0.069355	0.0111717	38.5403	9.27057	CAPS	Q13938	OID31126	trans
rs502055	6	32611226	T	C	0.26618	0.990353	33436	ADD	-0.0453658	0.00730754	38.5402	9.27053	CDCP1	Q9H5V8	OID20940	trans
rs2233956	6	31113428	T	C	0.221996	0.996597	33084	ADD	0.0547403	0.00881774	38.539	9.27026	IL15RA	Q13261	OID20498	trans
rs13212562	6	27332531	A	G	0.123894	1.0135	33657	ADD	-0.0600106	0.00966683	38.5379	9.27002	FCRL6	Q6DN72	OID20529	trans
rs9271626	6	32624167	C	A	0.22327	0.987579	33187	ADD	-0.0531079	0.00855491	38.5379	9.27001	SDK2	Q58EX2	OID30662	trans
rs3130564	6	31133897	C	T	0.255937	1.0008	34026	ADD	-0.051085	0.00822916	38.5368	9.26978	CELA3A	P09093	OID20298	trans
rs35715914	6	27624224	C	T	0.112397	0.991925	33908	ADD	-0.07036	0.0113342	38.5362	9.26963	AMBP	P02760	OID21413	trans
rs2747427	6	29680342	A	G	0.243278	0.997506	33436	ADD	-0.0519867	0.00837453	38.5358	9.26954	PLA2G10	O15496	OID21002	trans
rs417764	6	29680360	G	A	0.243279	0.997533	33436	ADD	-0.0519846	0.00837439	38.5338	9.26911	PLA2G10	O15496	OID21002	trans
rs2858864	6	32610452	C	T	0.21727	0.91947	33840	ADD	0.0539526	0.00869166	38.5318	9.26867	CD300E	Q496F6	OID21418	trans
rs10484439	6	26309680	G	A	0.108698	1.01218	34090	ADD	-0.0721909	0.0116299	38.5314	9.26858	FAP	Q12884	OID20330	trans
rs145043018	6	29783624	G	C	0.330721	1.00855	32862	ADD	0.0414431	0.00667647	38.531	9.26848	MANSC4	A6NHS7	OID30141	trans
rs3130988	6	31117923	C	T	0.276363	0.993618	33853	ADD	-0.0501659	0.00808182	38.53	9.26825	PNLIPRP1	P54315	OID31122	trans
rs13198809	6	28355925	G	A	0.115851	1.01402	33187	ADD	-0.0681041	0.0109718	38.5294	9.26813	CTSE	P14091	OID30628	trans
rs201002	6	27840414	A	G	0.13776	1.0075	34023	ADD	-0.0629588	0.010143	38.528	9.26781	TNFSF13B	Q9Y275	OID20272	trans
rs34295134	6	27860373	T	A	0.136696	1.00886	33995	ADD	0.0661534	0.0106577	38.5279	9.2678	TF	P02787	OID30783	trans
rs36033628	6	26455846	T	G	0.121683	1.011	33657	ADD	0.0704499	0.0113501	38.5267	9.26753	IL15	P40933	OID20562	trans
rs13195291	6	28201463	G	A	0.115348	1.01453	33187	ADD	0.0496652	0.00800165	38.5252	9.2672	FGFR4	P22455	OID30646	trans
rs2523573	6	31361211	C	G	0.144375	1.00125	33771	ADD	-0.0643213	0.010363	38.5244	9.26702	QPCT	Q16769	OID20320	trans
rs369637	6	32058086	C	T	0.173926	1.00768	34090	ADD	-0.0599274	0.00965518	38.5238	9.26689	CPB1	P15086	OID20289	trans
rs365052	6	29680621	G	C	0.305396	1.00109	33657	ADD	-0.0453806	0.00731153	38.5234	9.26678	IL5RA	Q01344	OID20601	trans
rs3132445	6	31744419	G	A	0.132509	1.0033	33490	ADD	-0.059824	0.0096386	38.5232	9.26676	F11	P03951	OID30773	trans
rs394439	6	32057778	C	A	0.173927	1.00768	34090	ADD	-0.0599266	0.00965516	38.523	9.2667	CPB1	P15086	OID20289	trans
rs1419696	6	29727403	G	A	0.267657	0.996839	33848	ADD	0.051903	0.00836267	38.5208	9.26621	HBEGF	Q99075	OID21465	trans
rs9272640	6	32640444	T	C	0.214601	0.872337	33017	ADD	-0.0622419	0.0100286	38.5197	9.26597	CRTAP	O75718	OID30902	trans
rs13191227	6	27422336	G	C	0.111718	1.0161	33285	ADD	0.057838	0.00931909	38.5195	9.26592	IL17RB	Q9NRM6	OID20585	trans
rs9273289	6	32646757	T	A	0.314293	0.816429	33436	ADD	-0.0535293	0.00862509	38.5174	9.26545	BCAN	Q96GW7	OID20998	trans
rs3094216	6	31116271	A	G	0.275352	0.996492	33853	ADD	-0.0501409	0.00807921	38.5164	9.26524	PNLIPRP1	P54315	OID31122	trans
rs2523573	6	31361211	C	G	0.144286	0.999639	33657	ADD	-0.061835	0.00996351	38.5162	9.26519	CLEC4A	Q9UMR7	OID20573	trans
rs707949	6	32642175	T	C	0.237014	0.992163	33687	ADD	0.0525668	0.00847054	38.5125	9.26436	FCER2	P06734	OID21133	trans
rs1265062	6	31110228	C	T	0.333029	1.0096	33413	ADD	-0.0436679	0.00703664	38.5118	9.26421	TGFBI	Q15582	OID20417	trans
rs9272343	6	32636549	A	G	0.233245	0.984788	33307	ADD	-0.0528948	0.00852355	38.511	9.26404	SETMAR	Q53H47	OID20948	trans
rs6931120	6	25925406	G	A	0.120019	1.00379	32828	ADD	-0.069857	0.0112569	38.5109	9.26402	GFRAL	Q6UXV0	OID31091	trans
rs3734523	6	25925759	G	A	0.120019	1.00379	32828	ADD	-0.069857	0.0112569	38.5109	9.26402	GFRAL	Q6UXV0	OID31091	trans
rs9272535	6	32638979	G	A	0.240051	1.0122	33657	ADD	-0.0372987	0.0060104	38.5107	9.26398	PROK1	P58294	OID20543	trans
rs2854275	6	32660651	C	A	0.146207	1.00041	33436	ADD	-0.0634883	0.010231	38.5081	9.2634	NMNAT1	Q9HAN9	OID20913	trans
rs3131381	6	31740686	C	A	0.132485	1.00337	33490	ADD	-0.059815	0.00963905	38.5081	9.26338	F11	P03951	OID30773	trans
rs67998226	6	28270281	T	C	0.117509	1.00953	33657	ADD	-0.0595984	0.0096042	38.5076	9.26329	FCAR	P24071	OID20564	trans
rs9272682	6	32641176	C	T	0.278838	0.921293	33924	ADD	-0.0457988	0.00738069	38.5047	9.26262	FGFBP2	Q9BYJ0	OID30395	trans
rs2853999	6	31358297	A	T	0.144145	0.999287	33771	ADD	-0.0644084	0.01038	38.5024	9.26213	QPCT	Q16769	OID20320	trans
rs707952	6	32642029	C	T	0.23819	0.987629	33687	ADD	0.0525905	0.0084755	38.5021	9.26205	FCER2	P06734	OID21133	trans
rs34158769	6	26336344	G	A	0.107918	0.997618	33309	ADD	-0.0674611	0.0108721	38.5017	9.26197	FRZB	Q92765	OID20968	trans
rs9270620	6	32597495	T	A	0.224921	0.984791	33966	ADD	0.0502685	0.00810161	38.4989	9.26134	SIGLEC6	O43699	OID21394	trans
rs34546498	6	26993501	C	T	0.110077	1.00454	33657	ADD	0.0737965	0.0118937	38.4982	9.26118	IL15	P40933	OID20562	trans
rs9272713	6	32641568	C	A	0.235909	0.98494	33966	ADD	-0.0527973	0.00850932	38.4977	9.26108	WIF1	Q9Y5W5	OID21464	trans
rs200983	6	27862548	C	T	0.136852	1.00809	32862	ADD	0.0567249	0.0091424	38.4971	9.26093	MANSC4	A6NHS7	OID30141	trans
rs9272470	6	32637937	T	G	0.23574	0.987202	33687	ADD	-0.0535174	0.00862552	38.4964	9.26079	ITGA5	P08648	OID21139	trans
rs9272648	6	32640747	T	C	0.239564	0.99361	33777	ADD	-0.0547483	0.00882404	38.4952	9.26052	TDP1	Q9NUW8	OID31403	trans
rs9272560	6	32639363	T	C	0.221894	0.951914	33962	ADD	-0.053449	0.00861465	38.4949	9.26045	ROBO2	Q9HCK4	OID21007	trans
rs1150752	6	32096949	T	C	0.131128	1.00401	33822	ADD	-0.0641102	0.010333	38.4947	9.26041	ERBB2	P04626	OID21520	trans
rs34546986	6	28394532	G	A	0.115938	1.01364	33962	ADD	-0.0707952	0.0114107	38.4933	9.2601	GOLM2	Q6P4E1	OID21044	trans
rs34871267	6	28396455	G	A	0.115938	1.01364	33962	ADD	-0.0707942	0.0114106	38.4924	9.25989	GOLM2	Q6P4E1	OID21044	trans
rs9270510	6	32591582	C	A	0.340867	0.826577	33467	ADD	-0.0522613	0.00842352	38.4923	9.25988	CCN1	O00622	OID21368	trans
rs583177	6	32611790	C	A	0.266331	0.989242	33436	ADD	-0.0453552	0.00731043	38.4917	9.25975	CDCP1	Q9H5V8	OID20940	trans
rs9271545	6	32622376	C	T	0.22465	0.988535	33657	ADD	-0.0551499	0.00888921	38.4914	9.25967	CCL26	Q9Y258	OID20546	trans
rs7750960	6	25886989	A	C	0.122289	1.00293	33962	ADD	0.067607	0.0108971	38.4911	9.25962	CD74	P04233	OID21040	trans
rs9272686	6	32641238	C	T	0.23753	0.993586	33657	ADD	-0.0377725	0.00608849	38.4887	9.25907	PROK1	P58294	OID20543	trans
rs3094216	6	31116271	A	G	0.275456	0.997153	33715	ADD	-0.0479037	0.0077216	38.4879	9.25889	SPON1	Q9HCB6	OID20759	trans
rs9272721	6	32641624	C	A	0.236874	0.99143	33533	ADD	-0.0515217	0.00830479	38.4877	9.25886	IGF1R	P08069	OID21274	trans
rs3131383	6	31736517	G	T	0.132679	1.00354	33924	ADD	-0.0666458	0.0107427	38.4876	9.25883	PRG3	Q9Y2Y8	OID30383	trans
rs3117574	6	31757453	G	A	0.132695	1.0032	33822	ADD	0.0580741	0.00936101	38.4874	9.25879	TXNDC15	Q96J42	OID21495	trans
rs200493	6	27827640	G	A	0.136839	1.00885	33995	ADD	0.0660894	0.010653	38.4873	9.25876	TF	P02787	OID30783	trans
rs2856698	6	32668599	C	G	0.327485	0.986276	33533	ADD	-0.0473536	0.00763313	38.4858	9.25844	DPP6	P42658	OID21354	trans
rs617058	6	32606702	G	T	0.237678	0.990011	33924	ADD	-0.0534227	0.00861144	38.4858	9.25842	PRG3	Q9Y2Y8	OID30383	trans
rs3130484	6	31748105	T	C	0.132747	1.00321	33628	ADD	-0.0624205	0.0100621	38.484	9.25802	SSC4D	Q8WTU2	OID20182	trans
rs9272648	6	32640747	T	C	0.239409	0.994326	33693	ADD	-0.0519008	0.0083663	38.484	9.25802	CCL27	Q9Y4X3	OID20121	trans
rs1811197	6	31359883	G	A	0.204678	0.987735	33687	ADD	0.0556292	0.00896734	38.4839	9.258	FCER2	P06734	OID21133	trans
rs13217619	6	28338894	T	C	0.11667	1.01381	33187	ADD	0.0494106	0.00796492	38.4837	9.25796	FGFR4	P22455	OID30646	trans
rs35400317	6	26593047	C	T	0.110418	1.01081	33657	ADD	0.0734577	0.0118414	38.4829	9.25777	IL15	P40933	OID20562	trans
rs13195402	6	26463347	G	T	0.111131	1.00211	33285	ADD	0.0583415	0.00940469	38.4827	9.25773	IL17RB	Q9NRM6	OID20585	trans
rs369637	6	32058086	C	T	0.173791	1.00802	33930	ADD	-0.0597938	0.00963883	38.4826	9.25771	SERPINC1	P01008	OID30789	trans
rs34950484	6	28310911	G	A	0.117628	1.00982	33657	ADD	-0.0595454	0.00959884	38.4821	9.25761	FCAR	P24071	OID20564	trans
rs34661125	6	28314117	G	A	0.117628	1.00982	33657	ADD	-0.0595454	0.00959884	38.4821	9.25761	FCAR	P24071	OID20564	trans
rs433061	6	32047051	G	A	0.130951	1.00434	33687	ADD	-0.0635037	0.0102369	38.4821	9.2576	CTRB1	P17538	OID21150	trans
rs3131380	6	31742001	A	G	0.132648	1.00395	32981	ADD	-0.0684101	0.0110279	38.482	9.25759	CSF3R	Q99062	OID30527	trans
rs3132556	6	31111032	A	T	0.198934	0.999792	33436	ADD	-0.0562368	0.00906561	38.4811	9.25738	NMNAT1	Q9HAN9	OID20913	trans
rs149949	6	28043738	T	C	0.148576	1.01289	32862	ADD	0.0546742	0.00881375	38.4807	9.25729	MANSC4	A6NHS7	OID30141	trans
rs394439	6	32057778	C	A	0.173795	1.008	33930	ADD	-0.0597923	0.00963886	38.4804	9.25722	SERPINC1	P01008	OID30789	trans
rs369637	6	32058086	C	T	0.173648	1.00827	33307	ADD	-0.058375	0.00941046	38.4798	9.25709	SETMAR	Q53H47	OID20948	trans
rs144969912	6	27649064	C	T	0.115753	0.997524	33853	ADD	-0.0701997	0.0113168	38.4793	9.25698	CAPS	Q13938	OID31126	trans
rs2596500	6	31353490	A	C	0.145056	1.00311	33436	ADD	-0.0643143	0.0103682	38.4779	9.25668	SPOCK1	Q08629	OID20924	trans
rs9272348	6	32636619	C	T	0.245489	1.00279	33657	ADD	-0.0371741	0.00599287	38.4779	9.25666	PROK1	P58294	OID20543	trans
rs1281937	6	32610366	T	C	0.275078	0.98958	32862	ADD	-0.0535357	0.00863058	38.4776	9.25659	CSDE1	O75534	OID30183	trans
rs200983	6	27862548	C	T	0.136681	1.00888	33995	ADD	0.0661121	0.0106581	38.4774	9.25656	TF	P02787	OID30783	trans
rs502055	6	32611226	T	C	0.26635	0.988569	33533	ADD	-0.0504875	0.00813925	38.4768	9.25642	ADGRG1	Q9Y653	OID21294	trans
rs9272470	6	32637937	T	G	0.235427	0.987836	33777	ADD	-0.055225	0.0089031	38.4759	9.25621	TDP1	Q9NUW8	OID31403	trans
rs583177	6	32611790	C	A	0.26646	0.989474	33187	ADD	0.0362971	0.00585166	38.4757	9.25617	FGFR4	P22455	OID30646	trans
rs9272405	6	32637142	T	C	0.232159	0.97963	33307	ADD	-0.0530944	0.00855966	38.4754	9.25612	SETMAR	Q53H47	OID20948	trans
rs75782365	6	26408323	T	G	0.109512	1.01177	33631	ADD	-0.0713546	0.0115036	38.4751	9.25605	TGM2	P21980	OID20141	trans
rs1270942	6	31951083	A	G	0.131621	1.00547	32981	ADD	-0.0685759	0.0110559	38.4727	9.25551	CSF3R	Q99062	OID30527	trans
rs9271437	6	32620389	G	A	0.261967	0.988633	33822	ADD	0.0505375	0.00814799	38.4704	9.255	TGFBR2	P37173	OID21493	trans
rs114046333	6	31328611	G	C	0.127631	0.927952	32981	ADD	-0.0723423	0.0116638	38.4684	9.25456	CSF3R	Q99062	OID30527	trans
rs35162296	6	26318034	C	T	0.108553	1.01145	33657	ADD	0.0752743	0.0121366	38.4683	9.25452	EPO	P01588	OID20522	trans
rs2249935	6	31359401	G	A	0.225373	0.997853	33796	ADD	-0.0472114	0.00761199	38.4677	9.25441	SERPINI2	O75830	OID31504	trans
rs1265061	6	31110480	C	A	0.333029	1.00946	33413	ADD	-0.0436456	0.00703712	38.4673	9.25432	TGFBI	Q15582	OID20417	trans
rs9270868	6	32603340	A	G	0.218404	0.966808	32661	ADD	0.0552277	0.00890457	38.467	9.25425	EPHA2	P29317	OID21342	trans
rs3094669	6	31135418	C	G	0.158388	0.999013	33898	ADD	-0.0605648	0.0097651	38.4669	9.25422	ADGRE5	P48960	OID20260	trans
rs3094005	6	31497270	G	T	0.140744	1.00157	33902	ADD	0.0648372	0.010454	38.4667	9.25417	PDCD1	Q15116	OID21396	trans
rs9272721	6	32641624	C	A	0.237347	0.993856	33649	ADD	-0.0491537	0.00792534	38.4659	9.25399	TREM2	Q9NZC2	OID20731	trans
rs9270493	6	32591333	T	C	0.224106	0.990705	33966	ADD	0.050161	0.00808777	38.4658	9.25397	SIGLEC6	O43699	OID21394	trans
rs35781323	6	28177054	T	C	0.115034	1.01448	33285	ADD	0.0571108	0.00920841	38.4652	9.25383	IL17RB	Q9NRM6	OID20585	trans
rs200489	6	27830479	T	C	0.13681	1.0089	33995	ADD	0.066074	0.0106536	38.4649	9.25378	TF	P02787	OID30783	trans
rs201002	6	27840414	A	G	0.137327	1.00785	33908	ADD	-0.0639949	0.0103185	38.4644	9.25366	AMBP	P02760	OID21413	trans
rs3130063	6	31590925	C	T	0.140025	1.00059	33966	ADD	-0.0645855	0.010414	38.4624	9.25322	NPY	P01303	OID21388	trans
rs2232426	6	28392882	G	C	0.116148	1.01408	33187	ADD	-0.0679643	0.0109593	38.459	9.25247	CTSE	P14091	OID30628	trans
rs9272343	6	32636549	A	G	0.23317	0.984951	33777	ADD	-0.05548	0.00894621	38.4587	9.2524	TDP1	Q9NUW8	OID31403	trans
rs1632908	6	29925626	C	G	0.217601	0.940075	33578	ADD	-0.0571606	0.00921725	38.4583	9.25232	AGER	Q15109	OID20756	trans
rs394439	6	32057778	C	A	0.173652	1.00824	33307	ADD	-0.0583588	0.00941048	38.4583	9.2523	SETMAR	Q53H47	OID20948	trans
rs9270645	6	32597996	T	C	0.248429	0.990319	33874	ADD	-0.051752	0.00834521	38.4575	9.25212	DSCAM	O60469	OID30993	trans
rs10484439	6	26309680	G	A	0.108533	1.01142	32907	ADD	-0.0514797	0.00830131	38.4573	9.25209	KIR3DL1	P43629	OID21185	trans
rs34525648	6	25914625	G	A	0.120004	1.00382	32828	ADD	-0.0698105	0.0112574	38.4557	9.25174	GFRAL	Q6UXV0	OID31091	trans
rs3207966	6	32637420	G	A	0.237076	0.984986	33657	ADD	-0.0379464	0.00611919	38.4549	9.25156	PROK1	P58294	OID20543	trans
rs3734542	6	26468098	G	A	0.121797	1.0113	33285	ADD	0.0557896	0.00899665	38.4544	9.25143	IL17RB	Q9NRM6	OID20585	trans
rs9272686	6	32641238	C	T	0.23733	0.993743	33985	ADD	-0.0538284	0.00868047	38.4536	9.25126	PGA4	P0DJD7	OID30699	trans
rs45509595	6	27873148	T	C	0.11331	1.01381	33598	ADD	0.0598143	0.00964599	38.4517	9.25085	CTSC	P53634	OID20679	trans
rs9272369	6	32636866	C	T	0.239341	0.967121	33649	ADD	-0.0496778	0.00801135	38.4516	9.25082	TREM2	Q9NZC2	OID20731	trans
rs35400317	6	26593047	C	T	0.11044	1.01108	32981	ADD	-0.0756087	0.0121931	38.4515	9.2508	TP53BP1	Q12888	OID30470	trans
rs13217619	6	28338894	T	C	0.116493	1.01183	33657	ADD	-0.0597139	0.00963008	38.4496	9.25037	FCAR	P24071	OID20564	trans
rs3130063	6	31590925	C	T	0.140428	1.00105	33742	ADD	-0.0635355	0.0102468	38.4463	9.24963	KIT	P10721	OID20370	trans
rs2523571	6	31361914	T	A	0.144389	0.999294	33657	ADD	-0.0617707	0.00996221	38.4462	9.24962	CLEC4A	Q9UMR7	OID20573	trans
rs13190888	6	28318208	G	A	0.117663	1.00953	33657	ADD	-0.0595177	0.00959899	38.4452	9.2494	FCAR	P24071	OID20564	trans
rs2523607	6	31355013	T	A	0.149445	0.998145	32907	ADD	-0.0663748	0.010705	38.4442	9.24916	CFC1	P0CG37	OID21261	trans
rs9272343	6	32636549	A	G	0.233111	0.983534	33218	ADD	-0.0531324	0.00856931	38.4438	9.24909	DEFB4A_DEFB4B	O15263	OID21373	trans
rs9272343	6	32636549	A	G	0.233111	0.983534	33218	ADD	-0.0531324	0.00856931	38.4438	9.24909	DEFB4A_DEFB4B	O15263	OID21373	trans
rs2858864	6	32610452	C	T	0.217073	0.919514	33908	ADD	-0.0572671	0.00923626	38.4431	9.24893	CD5	P06127	OID21449	trans
rs9272569	6	32639448	G	T	0.299695	0.86633	33962	ADD	-0.050779	0.00818984	38.443	9.24891	ROBO2	Q9HCK4	OID21007	trans
rs9271541	6	32622293	A	C	0.224768	0.988854	33657	ADD	-0.0550949	0.00888613	38.4413	9.24852	CCL26	Q9Y258	OID20546	trans
rs9270620	6	32597495	T	A	0.225048	0.983182	33084	ADD	-0.0524368	0.00845743	38.4411	9.24848	MILR1	Q7Z6M3	OID20482	trans
rs9272311	6	32636176	G	A	0.235834	0.989367	33649	ADD	-0.0493581	0.00796101	38.4397	9.24817	TREM2	Q9NZC2	OID20731	trans
rs200981	6	27865396	A	G	0.136836	1.00892	33995	ADD	0.0660468	0.0106528	38.4397	9.24816	TF	P02787	OID30783	trans
rs535777	6	32609856	G	C	0.143485	0.961898	33718	ADD	-0.0634379	0.010232	38.4395	9.24812	SCGB1A1	P11684	OID20688	trans
rs9272326	6	32636392	C	T	0.226802	0.963752	33777	ADD	-0.0576514	0.00929875	38.4388	9.24797	BCL7B	Q9BQE9	OID31421	trans
rs1800628	6	31579073	G	A	0.139046	0.999616	33687	ADD	-0.0620516	0.0100085	38.4386	9.24792	CTRB1	P17538	OID21150	trans
rs9272440	6	32637594	G	C	0.14767	0.771912	34049	ADD	-0.0735685	0.0118663	38.4375	9.24767	GZMA	P12544	OID20663	trans
rs3095298	6	31115155	C	T	0.275337	0.997033	33715	ADD	-0.0478793	0.00772289	38.4359	9.24731	SPON1	Q9HCB6	OID20759	trans
rs9272721	6	32641624	C	A	0.236856	0.992599	33985	ADD	-0.0538841	0.00869148	38.4356	9.24725	PGA4	P0DJD7	OID30699	trans
rs1269852	6	32112414	G	C	0.131	1.0048	32981	ADD	-0.0708019	0.0114206	38.4339	9.24687	IL12RB2	Q99665	OID30422	trans
rs9358912	6	26210918	G	T	0.272357	0.997527	32907	ADD	-0.0514659	0.00830166	38.4335	9.24678	KIR2DL3	P43628	OID21196	trans
rs9272311	6	32636176	G	A	0.235292	0.987168	33218	ADD	-0.0528543	0.00852565	38.4332	9.24671	DEFB4A_DEFB4B	O15263	OID21373	trans
rs9272311	6	32636176	G	A	0.235292	0.987168	33218	ADD	-0.0528543	0.00852565	38.4332	9.24671	DEFB4A_DEFB4B	O15263	OID21373	trans
rs9272489	6	32638253	A	T	0.233769	0.981528	33962	ADD	-0.0516437	0.00833039	38.433	9.24667	ROBO2	Q9HCK4	OID21007	trans
rs9271528	6	32622146	C	T	0.223523	0.984678	33657	ADD	-0.0553143	0.00892248	38.4329	9.24665	CCL26	Q9Y258	OID20546	trans
rs3101018	6	31738087	C	T	0.132613	1.00326	33628	ADD	-0.062404	0.0100662	38.4321	9.24648	SSC4D	Q8WTU2	OID20182	trans
rs9272348	6	32636619	C	T	0.245418	1.004	33436	ADD	-0.0502993	0.00811383	38.4301	9.24604	TNR	Q92752	OID20957	trans
rs10484439	6	26309680	G	A	0.108549	1.01238	34049	ADD	-0.0681388	0.0109917	38.4287	9.24573	KLRD1	Q13241	OID20632	trans
rs9272495	6	32638356	C	A	0.236937	0.985462	33708	ADD	-0.042839	0.00691055	38.4284	9.24566	TNFRSF10C	O14798	OID20265	trans
rs200497	6	27824862	C	T	0.136806	1.00883	33995	ADD	0.0660444	0.0106542	38.4268	9.24529	TF	P02787	OID30783	trans
rs3131383	6	31736517	G	T	0.132577	1.00347	33490	ADD	-0.0597319	0.00963587	38.4265	9.24522	F11	P03951	OID30773	trans
rs33932084	6	28301047	A	G	0.117001	1.01068	33598	ADD	0.0590505	0.00952597	38.4263	9.24519	CTSC	P53634	OID20679	trans
rs674313	6	32610305	C	T	0.244404	0.994879	33017	ADD	-0.0556103	0.00897102	38.4262	9.24516	CRTAP	O75718	OID30902	trans
rs2747421	6	29677341	G	C	0.245242	1.0037	33734	ADD	0.0490435	0.00791173	38.4256	9.24504	RNASE6	Q93091	OID30689	trans
rs3095315	6	31121427	C	T	0.269918	0.997173	33375	ADD	-0.0500563	0.00807521	38.4246	9.24481	MASP1	P48740	OID20954	trans
rs3117573	6	31750619	C	G	0.132613	1.00336	33822	ADD	0.0580368	0.00936272	38.424	9.24468	TXNDC15	Q96J42	OID21495	trans
rs9271619	6	32623996	G	A	0.223559	0.985347	33822	ADD	-0.0475333	0.00766827	38.4239	9.24466	FLT4	P35916	OID21491	trans
rs1270942	6	31951083	A	G	0.13163	1.00637	33898	ADD	-0.0656515	0.0105912	38.4238	9.24463	LDLR	P01130	OID20240	trans
rs3095318	6	31120368	T	A	0.269917	0.997176	33375	ADD	-0.0500556	0.00807519	38.4237	9.24462	MASP1	P48740	OID20954	trans
rs7752608	6	28333418	A	G	0.123955	1.01125	33187	ADD	0.0481594	0.00776945	38.4221	9.24424	FGFR4	P22455	OID30646	trans
rs707963	6	32642192	T	G	0.236626	0.992555	33777	ADD	-0.0549574	0.00886618	38.4219	9.2442	TDP1	Q9NUW8	OID31403	trans
rs707962	6	32642197	T	G	0.236626	0.992543	33777	ADD	-0.0549576	0.00886624	38.4217	9.24416	TDP1	Q9NUW8	OID31403	trans
rs9272640	6	32640444	T	C	0.214469	0.871483	34090	ADD	-0.0482411	0.00778276	38.4209	9.24398	CCL16	O15467	OID20334	trans
rs13201308	6	28162311	C	T	0.115054	1.01456	33285	ADD	0.0570707	0.00920735	38.42	9.24379	IL17RB	Q9NRM6	OID20585	trans
rs34765154	6	28162672	G	A	0.115054	1.01456	33285	ADD	0.0570707	0.00920735	38.42	9.24379	IL17RB	Q9NRM6	OID20585	trans
rs34505829	6	28165461	A	T	0.115054	1.01456	33285	ADD	0.0570707	0.00920735	38.42	9.24379	IL17RB	Q9NRM6	OID20585	trans
rs35098436	6	28166443	T	C	0.115054	1.01456	33285	ADD	0.0570707	0.00920735	38.42	9.24379	IL17RB	Q9NRM6	OID20585	trans
rs35030260	6	28337731	G	A	0.116697	1.01394	33187	ADD	0.0493615	0.00796361	38.42	9.24379	FGFR4	P22455	OID30646	trans
rs367364	6	32052169	C	T	0.173794	1.00772	33930	ADD	-0.0597533	0.00964025	38.4191	9.24357	SERPINC1	P01008	OID30789	trans
rs9270611	6	32597298	C	T	0.251121	0.981495	33218	ADD	-0.0518396	0.00836355	38.4187	9.24349	DEFB4A_DEFB4B	O15263	OID21373	trans
rs9270611	6	32597298	C	T	0.251121	0.981495	33218	ADD	-0.0518396	0.00836355	38.4187	9.24349	DEFB4A_DEFB4B	O15263	OID21373	trans
rs72846794	6	28169721	G	A	0.115053	1.01456	33285	ADD	0.0570694	0.00920734	38.4183	9.24341	IL17RB	Q9NRM6	OID20585	trans
rs200490	6	27829157	G	T	0.13702	1.00865	33995	ADD	0.0660004	0.0106483	38.4181	9.24337	TF	P02787	OID30783	trans
rs80292109	6	26236840	A	G	0.276908	0.984002	33995	ADD	-0.0503009	0.00811557	38.4161	9.24292	B2M	P61769	OID30725	trans
rs9272686	6	32641238	C	T	0.237347	0.992583	33533	ADD	-0.0514083	0.00829425	38.416	9.24289	IGF1R	P08069	OID21274	trans
rs9272721	6	32641624	C	A	0.237116	0.992163	33687	ADD	-0.0532199	0.00858655	38.4158	9.24286	ITGA5	P08648	OID21139	trans
rs156743	6	27999311	T	C	0.147294	1.01112	34023	ADD	-0.0610265	0.00984608	38.4158	9.24285	TNFSF13B	Q9Y275	OID20272	trans
rs149990	6	28030480	G	A	0.146864	1.01068	33657	ADD	-0.058701	0.00947098	38.415	9.24268	SLAMF7	Q9NQ25	OID20602	trans
rs12665035	6	26275421	T	C	0.307839	0.994855	32907	ADD	-0.0496846	0.00801629	38.4146	9.24259	KIR2DL3	P43628	OID21196	trans
rs3130484	6	31748105	T	C	0.133052	1.00539	32416	ADD	0.0650744	0.0104993	38.4145	9.24257	CDH1	P12830	OID20353	trans
rs3117577	6	31759697	A	G	0.13253	1.00446	33966	ADD	-0.0654612	0.0105619	38.4137	9.24239	WIF1	Q9Y5W5	OID21464	trans
rs13217984	6	28171932	A	T	0.115052	1.01457	33285	ADD	0.0570657	0.00920736	38.4131	9.24226	IL17RB	Q9NRM6	OID20585	trans
rs28383322	6	32625019	C	T	0.216077	0.951798	33870	ADD	0.056748	0.00915613	38.4129	9.2422	RARRES2	Q99969	OID20373	trans
rs2523593	6	31358926	T	C	0.14429	0.999666	33657	ADD	-0.0617498	0.00996321	38.4126	9.24213	CLEC4A	Q9UMR7	OID20573	trans
rs9272728	6	32641816	A	G	0.237331	0.993571	33687	ADD	-0.0504069	0.00813305	38.4125	9.24212	CNTN4	Q8IWV2	OID21117	trans
rs67297533	6	28173475	G	T	0.115052	1.01457	33285	ADD	0.0570651	0.00920735	38.4124	9.24209	IL17RB	Q9NRM6	OID20585	trans
rs1811197	6	31359883	G	A	0.204331	0.987966	33874	ADD	0.0569731	0.00919259	38.4117	9.24194	SEPTIN3	Q9UH03	OID31025	trans
rs35173303	6	26967600	C	T	0.113446	1.00975	33657	ADD	-0.0623616	0.0100621	38.4113	9.24184	FCRL6	Q6DN72	OID20529	trans
rs3132445	6	31744419	G	A	0.132782	1.00428	33809	ADD	0.0656419	0.0105915	38.4103	9.24164	IL18BP	O95998	OID20348	trans
rs9271633	6	32624295	T	G	0.224102	0.983723	33985	ADD	-0.0551696	0.00890177	38.4102	9.24161	PGA4	P0DJD7	OID30699	trans
rs9272648	6	32640747	T	C	0.239302	0.995468	33771	ADD	-0.0529885	0.00854994	38.4093	9.24141	QPCT	Q16769	OID20320	trans
rs55690788	6	28468368	T	C	0.115074	1.00841	33657	ADD	-0.0620157	0.0100066	38.4084	9.2412	FCRL6	Q6DN72	OID20529	trans
rs9271666	6	32624916	T	C	0.222855	0.989127	33822	ADD	-0.0474855	0.00766221	38.4074	9.24098	FLT4	P35916	OID21491	trans
rs13195040	6	27446145	A	G	0.112258	1.01735	33285	ADD	0.057595	0.00929349	38.4071	9.24092	IL17RB	Q9NRM6	OID20585	trans
rs9272311	6	32636176	G	A	0.235405	0.987073	33533	ADD	-0.0516917	0.00834102	38.4064	9.24076	IGF1R	P08069	OID21274	trans
rs9271656	6	32624797	T	A	0.221967	0.988863	33187	ADD	-0.0530933	0.00856725	38.4057	9.2406	SDK2	Q58EX2	OID30662	trans
rs200483	6	27807046	G	A	0.136997	1.00778	32862	ADD	0.05664	0.00913964	38.4051	9.24046	MANSC4	A6NHS7	OID30141	trans
rs9272462	6	32637843	G	A	0.235686	0.992437	33687	ADD	-0.0505521	0.00815728	38.405	9.24045	CNTN4	Q8IWV2	OID21117	trans
rs390764	6	27814757	C	T	0.132117	0.970618	33995	ADD	0.0683101	0.011023	38.4033	9.24006	TF	P02787	OID30783	trans
rs3130923	6	31494358	G	A	0.141223	1.00096	33930	ADD	-0.0652562	0.0105303	38.4028	9.23995	SERPINC1	P01008	OID30789	trans
rs3998182	6	32594138	T	C	0.283368	0.877531	33799	ADD	-0.0541005	0.00873015	38.4025	9.23989	CD5L	O43866	OID30775	trans
rs35016036	6	28347103	C	T	0.115326	1.01175	33924	ADD	-0.061316	0.0098946	38.4019	9.23975	FGFBP2	Q9BYJ0	OID30395	trans
rs1150758	6	32060372	G	C	0.17402	1.00748	33930	ADD	-0.0597131	0.00963618	38.3998	9.23929	SERPINC1	P01008	OID30789	trans
rs9272469	6	32637936	A	C	0.255902	0.817329	33657	ADD	-0.0529279	0.00854127	38.3994	9.23919	IL5RA	Q01344	OID20601	trans
rs2853999	6	31358297	A	T	0.144055	0.997677	33657	ADD	-0.0618425	0.00997989	38.3992	9.23916	CLEC4A	Q9UMR7	OID20573	trans
rs2249935	6	31359401	G	A	0.225373	0.997853	33796	ADD	-0.0552423	0.0089148	38.399	9.23912	ZNRD2	O60232	OID31450	trans
rs9272713	6	32641568	C	A	0.236793	0.98579	33649	ADD	-0.0493499	0.00796397	38.3984	9.23899	TREM2	Q9NZC2	OID20731	trans
rs34295134	6	27860373	T	A	0.13687	1.00806	32862	ADD	0.0566491	0.00914204	38.3973	9.23872	MANSC4	A6NHS7	OID30141	trans
rs9272434	6	32637548	C	T	0.236745	0.986532	33708	ADD	-0.0428099	0.00690872	38.3966	9.23858	TNFRSF10C	O14798	OID20265	trans
rs9272470	6	32637937	T	G	0.235042	0.987944	33966	ADD	-0.0527164	0.00850748	38.3963	9.23851	WIF1	Q9Y5W5	OID21464	trans
rs3132566	6	31135013	G	T	0.158375	0.999213	33898	ADD	-0.0605052	0.0097645	38.3959	9.23842	ADGRE5	P48960	OID20260	trans
rs2249935	6	31359401	G	A	0.225086	0.998157	33218	ADD	-0.0534791	0.00863081	38.3941	9.23803	DEFB4A_DEFB4B	O15263	OID21373	trans
rs2249935	6	31359401	G	A	0.225086	0.998157	33218	ADD	-0.0534791	0.00863081	38.3941	9.23803	DEFB4A_DEFB4B	O15263	OID21373	trans
rs9272616	6	32640113	C	G	0.277127	0.941776	33436	ADD	-0.0521098	0.00840986	38.3939	9.23797	SPOCK1	Q08629	OID20924	trans
rs2233974	6	31112239	C	G	0.197603	0.999422	33962	ADD	0.0558091	0.00900723	38.3908	9.23729	FOLR2	P14207	OID21062	trans
rs35353359	6	28356601	C	T	0.115869	1.01398	33187	ADD	-0.0679772	0.0109712	38.3902	9.23715	CTSE	P14091	OID30628	trans
rs200953	6	27869489	T	C	0.136829	1.00885	33995	ADD	0.066006	0.0106534	38.3874	9.23653	TF	P02787	OID30783	trans
rs200484	6	27807896	A	G	0.137008	1.00773	32862	ADD	0.0566266	0.00913962	38.3871	9.23646	MANSC4	A6NHS7	OID30141	trans
rs9467635	6	25908938	A	C	0.119998	1.00363	32828	ADD	-0.0697567	0.0112588	38.387	9.23645	GFRAL	Q6UXV0	OID31091	trans
rs114046333	6	31328611	G	C	0.127447	0.928102	32907	ADD	-0.0743954	0.0120075	38.387	9.23644	RRM2	P31350	OID21187	trans
rs9272569	6	32639448	G	T	0.30003	0.865601	33687	ADD	0.0521335	0.00841443	38.387	9.23643	FCER2	P06734	OID21133	trans
rs3132556	6	31111032	A	T	0.198891	0.998697	33853	ADD	-0.056322	0.00909058	38.386	9.23622	CTRL	P40313	OID31157	trans
rs674313	6	32610305	C	T	0.244186	0.993533	33628	ADD	-0.0532139	0.00858893	38.3859	9.23621	CBLIF	P27352	OID20179	trans
rs9272658	6	32640881	G	A	0.271939	0.922752	33796	ADD	-0.0471242	0.00760604	38.3858	9.23617	PTPRH	Q9HD43	OID31433	trans
rs9272470	6	32637937	T	G	0.235646	0.987449	33657	ADD	-0.037943	0.00612429	38.3841	9.23579	PROK1	P58294	OID20543	trans
rs67340775	6	28336607	A	C	0.117837	1.01104	33924	ADD	-0.0607503	0.00980561	38.3838	9.23572	FGFBP2	Q9BYJ0	OID30395	trans
rs36162392	6	26568907	T	C	0.12229	1.00877	32981	ADD	-0.0683985	0.0110402	38.3828	9.23551	KLRF1	Q9NZS2	OID30464	trans
rs13214023	6	28364364	G	A	0.115735	1.01184	33657	ADD	-0.0598322	0.00965759	38.3824	9.23542	FCAR	P24071	OID20564	trans
rs1150755	6	32070773	C	T	0.174004	1.00832	33870	ADD	-0.0598687	0.00966366	38.3809	9.23509	RARRES2	Q99969	OID20373	trans
rs3117574	6	31757453	G	A	0.1325	1.00427	33966	ADD	-0.0654437	0.0105637	38.3798	9.23484	WIF1	Q9Y5W5	OID21464	trans
rs66975207	6	26974367	A	C	0.111262	1.00792	34023	ADD	-0.0688452	0.0111132	38.3768	9.23416	TNFSF13B	Q9Y275	OID20272	trans
rs200481	6	27806054	T	A	0.13721	1.00752	32862	ADD	0.0565896	0.00913492	38.3764	9.23408	MANSC4	A6NHS7	OID30141	trans
rs9272560	6	32639363	T	C	0.221801	0.951864	33988	ADD	0.0558144	0.00900977	38.3764	9.23408	TNFRSF4	P43489	OID20653	trans
rs55690788	6	28468368	T	C	0.115304	1.01017	33187	ADD	-0.0682336	0.0110146	38.3759	9.23397	CTSE	P14091	OID30628	trans
rs36162392	6	26568907	T	C	0.122835	1.00916	33042	ADD	-0.0656458	0.0105969	38.3755	9.23389	MAN1A2	O60476	OID30262	trans
rs3132445	6	31744419	G	A	0.132631	1.00291	33628	ADD	-0.0623637	0.0100673	38.3741	9.23357	SSC4D	Q8WTU2	OID20182	trans
rs6903228	6	25902819	A	G	0.120004	1.00381	32828	ADD	-0.0697363	0.0112575	38.3735	9.23345	GFRAL	Q6UXV0	OID31091	trans
rs2596495	6	31355639	G	C	0.149486	0.997456	32907	ADD	-0.0663294	0.0107075	38.3736	9.23345	CFC1	P0CG37	OID21261	trans
rs9270475	6	32591230	A	T	0.246426	0.938173	33533	ADD	-0.0536702	0.00866407	38.3726	9.23325	LRP1	Q07954	OID21293	trans
rs617058	6	32606702	G	T	0.237528	0.989261	33777	ADD	-0.0549461	0.00887028	38.3706	9.23278	TDP1	Q9NUW8	OID31403	trans
rs9272658	6	32640881	G	A	0.272128	0.921975	33687	ADD	-0.0485962	0.00784521	38.3703	9.23271	CNTN3	Q9P232	OID21092	trans
rs9272665	6	32640944	G	A	0.316122	0.884501	33533	ADD	-0.05233	0.00844804	38.3698	9.23261	AMIGO2	Q86SJ2	OID21370	trans
rs535777	6	32609856	G	C	0.143021	0.96232	34049	ADD	-0.0671314	0.0108378	38.3678	9.23216	CCL20	P78556	OID20671	trans
rs2523571	6	31361914	T	A	0.144334	0.99927	33687	ADD	0.0636186	0.0102712	38.3644	9.23141	TNFRSF1A	P19438	OID21155	trans
rs9271666	6	32624916	T	C	0.222668	0.989949	33966	ADD	-0.052045	0.00840265	38.3642	9.23136	PRTG	Q2VWP7	OID21443	trans
rs3131381	6	31740686	C	A	0.132758	1.00435	33809	ADD	0.0656045	0.010592	38.3631	9.23112	IL18BP	O95998	OID20348	trans
rs35942569	6	26338903	A	G	0.108235	0.994843	32377	ADD	-0.0737155	0.0119018	38.3614	9.23075	NHLRC3	Q5JS37	OID30614	trans
rs9272532	6	32638866	C	A	0.229369	0.970138	33307	ADD	-0.0534971	0.00863752	38.3604	9.23053	SETMAR	Q53H47	OID20948	trans
rs9272539	6	32639042	G	A	0.459908	0.989688	33410	ADD	0.0449449	0.00725669	38.3604	9.23052	ADA2	Q9NZK5	OID20394	trans
rs390764	6	27814757	C	T	0.132066	0.970178	33908	ADD	-0.0662187	0.0106919	38.3578	9.22995	AMBP	P02760	OID21413	trans
rs3130614	6	31508681	T	A	0.138838	0.996221	32704	ADD	-0.0694357	0.0112117	38.3549	9.2293	SSH3	Q8TE77	OID31216	trans
rs200954	6	27870986	C	G	0.13667	1.00916	33995	ADD	0.0659999	0.010657	38.3546	9.22924	TF	P02787	OID30783	trans
rs445150	6	29679102	T	C	0.328658	0.994519	33687	ADD	-0.0440885	0.00711908	38.3533	9.22895	GNLY	P22749	OID21132	trans
rs3132556	6	31111032	A	T	0.199075	0.999126	33985	ADD	-0.0569352	0.00919364	38.3519	9.22863	PNLIP	P16233	OID30693	trans
rs9272440	6	32637594	G	C	0.14809	0.771776	33715	ADD	-0.0723021	0.0116751	38.3515	9.22854	ROBO1	Q9Y6N7	OID20734	trans
rs3131381	6	31740686	C	A	0.132565	1.00381	32981	ADD	-0.0683177	0.0110317	38.3515	9.22853	CSF3R	Q99062	OID30527	trans
rs13190888	6	28318208	G	A	0.11755	1.01083	33413	ADD	-0.0637609	0.0102959	38.3514	9.22852	TGFBI	Q15582	OID20417	trans
rs707949	6	32642175	T	C	0.236364	0.993151	33966	ADD	-0.0524444	0.0084686	38.3508	9.22838	WIF1	Q9Y5W5	OID21464	trans
rs13195291	6	28201463	G	A	0.115083	1.01443	33285	ADD	0.0570147	0.00920696	38.3478	9.22772	IL17RB	Q9NRM6	OID20585	trans
rs188015	6	27909668	T	A	0.147363	1.01217	34023	ADD	-0.060928	0.00983893	38.3475	9.22766	TNFSF13B	Q9Y275	OID20272	trans
rs200948	6	27867494	T	C	0.136652	1.00924	33995	ADD	0.0659932	0.0106571	38.3462	9.22735	TF	P02787	OID30783	trans
rs1150755	6	32070773	C	T	0.173825	1.00827	33436	ADD	-0.0569745	0.0092007	38.346	9.22731	TNR	Q92752	OID20957	trans
rs9379844	6	26291299	G	A	0.362107	1.00033	33903	ADD	-0.0403672	0.00651884	38.3457	9.22725	CPVL	Q9H3G5	OID21435	trans
rs3998182	6	32594138	T	C	0.283348	0.876461	33533	ADD	-0.0535544	0.00864843	38.3457	9.22724	OMG	P23515	OID21352	trans
rs3998182	6	32594138	T	C	0.283096	0.878167	33187	ADD	-0.0534132	0.00862564	38.3455	9.2272	NAGPA	Q9UK23	OID30643	trans
rs9272665	6	32640944	G	A	0.316032	0.884192	33467	ADD	-0.0514177	0.00830351	38.3444	9.22697	CCN1	O00622	OID21368	trans
rs9271659	6	32624816	G	A	0.221248	0.986685	33897	ADD	-0.0464216	0.00749677	38.3435	9.22677	PLXNB2	O15031	OID20317	trans
rs9271626	6	32624167	C	A	0.223089	0.986718	33966	ADD	-0.0520805	0.00841069	38.3431	9.22667	PRTG	Q2VWP7	OID21443	trans
rs9272307	6	32636109	G	T	0.245699	0.983174	34049	ADD	-0.0519676	0.00839246	38.343	9.22665	KYNU	Q16719	OID20669	trans
rs34605993	6	26454135	C	T	0.121706	1.0112	33657	ADD	0.0702685	0.0113481	38.3422	9.22646	IL15	P40933	OID20562	trans
rs200485	6	27807919	G	C	0.136986	1.00845	33995	ADD	0.0659467	0.0106503	38.341	9.22621	TF	P02787	OID30783	trans
rs1265057	6	31110838	T	C	0.396462	1.00585	33017	ADD	-0.0485428	0.00783968	38.34	9.22599	CRTAP	O75718	OID30902	trans
rs66841633	6	27414607	G	T	0.112286	1.01705	33285	ADD	0.0575478	0.00929402	38.3399	9.22595	IL17RB	Q9NRM6	OID20585	trans
rs35942569	6	26338903	A	G	0.108474	0.996698	33309	ADD	-0.0671951	0.0108522	38.3392	9.2258	FRZB	Q92765	OID20968	trans
rs9270475	6	32591230	A	T	0.246015	0.939412	32969	ADD	-0.0563911	0.00910743	38.338	9.22553	LAMP1	P11279	OID30416	trans
rs707962	6	32642197	T	G	0.237144	0.99349	33649	ADD	-0.0490954	0.00792914	38.338	9.22553	TREM2	Q9NZC2	OID20731	trans
rs200950	6	27867994	A	G	0.136652	1.00926	33995	ADD	0.0659855	0.010657	38.3379	9.22551	TF	P02787	OID30783	trans
rs35202262	6	27831736	C	T	0.109258	0.948026	33962	ADD	-0.0751837	0.0121427	38.3367	9.22526	DDR1	Q08345	OID21009	trans
rs34104395	6	26478024	C	T	0.121726	1.01166	33285	ADD	0.0557081	0.00899731	38.3364	9.22518	IL17RB	Q9NRM6	OID20585	trans
rs9272536	6	32638996	G	T	0.249868	0.981605	33533	ADD	-0.0507461	0.00819591	38.3363	9.22516	IGF1R	P08069	OID21274	trans
rs41269265	6	27457570	T	C	0.112211	1.01744	33285	ADD	0.0575489	0.00929479	38.3349	9.22485	IL17RB	Q9NRM6	OID20585	trans
rs9270645	6	32597996	T	C	0.248404	0.990763	33966	ADD	-0.0500733	0.00808742	38.3347	9.22481	PRTG	Q2VWP7	OID21443	trans
rs200952	6	27869198	C	T	0.136652	1.00927	33995	ADD	0.0659822	0.0106569	38.3344	9.22473	TF	P02787	OID30783	trans
rs9270493	6	32591333	T	C	0.224634	0.989706	33657	ADD	-0.0550054	0.00888423	38.3329	9.22441	CCL26	Q9Y258	OID20546	trans
rs200490	6	27829157	G	T	0.136988	1.00815	33908	ADD	-0.0639427	0.0103278	38.3322	9.22424	AMBP	P02760	OID21413	trans
rs1064991	6	32643399	G	C	0.266952	0.962446	33687	ADD	-0.050065	0.00808637	38.3319	9.22418	BCAM	P50895	OID21076	trans
rs1150754	6	32082981	C	T	0.173941	1.00917	33129	ADD	0.0463057	0.00747927	38.3311	9.22401	C1QTNF9	P0C862	OID30620	trans
rs707963	6	32642192	T	G	0.237144	0.993503	33649	ADD	-0.0490907	0.00792909	38.3312	9.22401	TREM2	Q9NZC2	OID20731	trans
rs9272421	6	32637341	G	A	0.251457	1.00043	33413	ADD	-0.0335827	0.00542426	38.3311	9.22399	IL6R	P08887	OID20385	trans
rs3101018	6	31738087	C	T	0.132761	1.00465	33809	ADD	0.0655638	0.0105903	38.3275	9.22321	IL18BP	O95998	OID20348	trans
rs17598658	6	26175638	A	C	0.10466	1.01007	33309	ADD	-0.0678013	0.0109518	38.3269	9.22307	FRZB	Q92765	OID20968	trans
rs9272369	6	32636866	C	T	0.239212	0.965685	33657	ADD	-0.0381416	0.00616118	38.324	9.22242	PROK1	P58294	OID20543	trans
rs9270475	6	32591230	A	T	0.245806	0.937215	32981	ADD	-0.0568837	0.00918871	38.3236	9.22233	CSNK1D	P48730	OID30492	trans
rs77666565	6	26883636	G	A	0.123081	1.01037	33042	ADD	-0.0655002	0.0105806	38.3235	9.22232	MAN1A2	O60476	OID30262	trans
rs3117577	6	31759697	A	G	0.132947	1.00352	33848	ADD	-0.0640966	0.0103539	38.3233	9.22227	CCL23	P55773	OID20693	trans
rs3117573	6	31750619	C	G	0.132419	1.00443	33966	ADD	-0.0654066	0.0105656	38.3224	9.22206	WIF1	Q9Y5W5	OID21464	trans
rs9358920	6	26291801	C	T	0.362041	1.00014	33903	ADD	-0.0403591	0.00651972	38.32	9.22152	CPVL	Q9H3G5	OID21435	trans
rs200482	6	27806126	G	A	0.137047	1.00777	33908	ADD	-0.0639328	0.010328	38.3188	9.22127	AMBP	P02760	OID21413	trans
rs35984974	6	27442643	G	A	0.118891	1.01573	33309	ADD	-0.0639388	0.010329	38.3188	9.22126	FRZB	Q92765	OID20968	trans
rs3132550	6	31118271	G	A	0.275027	0.996201	33853	ADD	-0.0500377	0.00808335	38.3188	9.22126	PNLIPRP1	P54315	OID31122	trans
rs707949	6	32642175	T	C	0.237239	0.993895	33649	ADD	-0.0490663	0.00792643	38.3188	9.22125	TREM2	Q9NZC2	OID20731	trans
rs1047985	6	32637439	G	A	0.237031	0.984952	33657	ADD	-0.0378821	0.00611969	38.3187	9.22123	PROK1	P58294	OID20543	trans
rs35017208	6	28377505	C	T	0.115966	1.01306	33962	ADD	-0.0706456	0.0114125	38.3183	9.22114	GOLM2	Q6P4E1	OID21044	trans
rs502771	6	32611193	T	C	0.266631	0.989695	33687	ADD	0.050511	0.00815988	38.3182	9.22112	FCER2	P06734	OID21133	trans
rs9393697	6	26293613	C	T	0.362109	0.999889	33903	ADD	-0.0403612	0.00652031	38.3171	9.22087	CPVL	Q9H3G5	OID21435	trans
rs9272414	6	32637217	A	T	0.248736	0.964679	33848	ADD	0.0524243	0.0084691	38.3169	9.22083	CXCL10	P02778	OID20697	trans
rs3130976	6	31114163	T	C	0.286916	0.998079	33822	ADD	-0.0440011	0.00710839	38.3163	9.22071	MIA	Q16674	OID21531	trans
rs116667074	6	32317585	C	T	0.13022	1.00217	33942	ADD	-0.0646684	0.0104472	38.3163	9.2207	FAM20A	Q96MK3	OID30348	trans
rs3132541	6	31130957	A	C	0.15567	1.00325	33822	ADD	-0.0547279	0.00884135	38.316	9.22063	MIA	Q16674	OID21531	trans
rs9393696	6	26291363	T	C	0.362033	1.00017	33903	ADD	-0.0403565	0.00651965	38.3159	9.22061	CPVL	Q9H3G5	OID21435	trans
rs678770	6	32603040	T	A	0.214346	0.945319	33708	ADD	-0.0452468	0.00730977	38.3151	9.22043	TNFRSF10C	O14798	OID20265	trans
rs9272351	6	32636646	G	A	0.240177	0.976845	33385	ADD	0.0492564	0.00795754	38.3149	9.2204	IL2RA	P01589	OID20267	trans
rs497309	6	31924707	A	C	0.131097	1.00519	32907	ADD	-0.0661345	0.0106843	38.3144	9.22028	FCGR2B	P31994	OID21215	trans
rs7383287	6	32815309	A	G	0.211623	1.00041	33822	ADD	-0.0529046	0.00854726	38.3118	9.21971	ERBB2	P04626	OID21520	trans
rs9264490	6	31264801	A	G	0.265525	0.991769	33848	ADD	0.048673	0.00786362	38.3118	9.2197	CXCL9	Q07325	OID20675	trans
rs7766531	6	25886349	T	C	0.122197	1.00269	33962	ADD	0.0674785	0.0109019	38.311	9.21952	CD74	P04233	OID21040	trans
rs80264589	6	26959823	G	A	0.113446	1.00975	33657	ADD	-0.0622785	0.0100621	38.3086	9.21899	FCRL6	Q6DN72	OID20529	trans
rs67381177	6	28444164	G	C	0.116167	1.0148	33187	ADD	-0.0678031	0.0109547	38.3086	9.21899	CTSE	P14091	OID30628	trans
rs9271541	6	32622293	A	C	0.224254	0.989822	33966	ADD	0.0500685	0.00808947	38.308	9.21886	SIGLEC6	O43699	OID21394	trans
rs3101018	6	31738087	C	T	0.132576	1.00378	33924	ADD	-0.0665036	0.0107449	38.3076	9.21876	PRG3	Q9Y2Y8	OID30383	trans
rs2747054	6	27815581	A	G	0.137061	1.00777	32862	ADD	0.0565563	0.00913796	38.3057	9.21835	MANSC4	A6NHS7	OID30141	trans
rs3094222	6	31113657	A	G	0.154964	1.00154	32624	ADD	0.0638506	0.0103166	38.3055	9.2183	CXCL8	P10145	OID20631	trans
rs9272665	6	32640944	G	A	0.316001	0.886049	33693	ADD	-0.041833	0.00675914	38.3049	9.21818	SFTPD	P35247	OID20214	trans
rs3131380	6	31742001	A	G	0.132617	1.00315	33822	ADD	0.0579512	0.00936346	38.3047	9.21814	TXNDC15	Q96J42	OID21495	trans
rs17598658	6	26175638	A	C	0.104518	1.00944	33657	ADD	0.0743985	0.0120211	38.3038	9.21793	LTA	P01374	OID20586	trans
rs3095298	6	31115155	C	T	0.275205	0.996306	33853	ADD	-0.0500136	0.00808104	38.3037	9.21791	PNLIPRP1	P54315	OID31122	trans
rs2858864	6	32610452	C	T	0.217292	0.917352	32981	ADD	-0.0604618	0.00976933	38.3029	9.21773	IL12RB2	Q99665	OID30422	trans
rs9272408	6	32637186	A	G	0.226352	0.964933	34090	ADD	-0.0510602	0.00825053	38.3002	9.21713	BLMH	Q13867	OID20336	trans
rs9271656	6	32624797	T	A	0.221812	0.988007	33966	ADD	-0.0537345	0.00868271	38.2997	9.21702	WIF1	Q9Y5W5	OID21464	trans
rs10946810	6	26287827	G	A	0.307852	0.995337	32907	ADD	-0.0495974	0.00801429	38.299	9.21685	KIR2DL3	P43628	OID21196	trans
rs200485	6	27807919	G	C	0.137175	1.00759	32862	ADD	0.0565348	0.00913556	38.2967	9.21636	MANSC4	A6NHS7	OID30141	trans
rs72846780	6	28151277	T	C	0.115047	1.01454	33285	ADD	0.0569808	0.00920769	38.2962	9.21622	IL17RB	Q9NRM6	OID20585	trans
rs674313	6	32610305	C	T	0.244516	0.992596	33687	ADD	-0.051466	0.00831665	38.2952	9.21601	B4GAT1	O43505	OID21127	trans
rs583177	6	32611790	C	A	0.266717	0.988084	32704	ADD	-0.0544173	0.00879378	38.2934	9.2156	SSH3	Q8TE77	OID31216	trans
rs3130988	6	31117923	C	T	0.276403	0.993656	33687	ADD	0.0506977	0.00819287	38.2917	9.21524	TNFRSF1B	P20333	OID21145	trans
rs34569761	6	26334078	A	G	0.122698	0.998351	33962	ADD	-0.0696063	0.0112486	38.2913	9.21515	DDR1	Q08345	OID21009	trans
rs9272721	6	32641624	C	A	0.23646	0.992972	33966	ADD	-0.0524005	0.00846816	38.2906	9.21499	WIF1	Q9Y5W5	OID21464	trans
rs72843784	6	26498530	G	T	0.110503	1.01017	33657	ADD	0.0732705	0.0118412	38.2883	9.21447	IL15	P40933	OID20562	trans
rs148696809	6	28966575	T	C	0.119694	1.01241	33962	ADD	-0.069672	0.0112598	38.2871	9.2142	GOLM2	Q6P4E1	OID21044	trans
rs13220522	6	26316067	G	A	0.106048	1.01293	34049	ADD	-0.0686934	0.0111017	38.2868	9.21414	KLRD1	Q13241	OID20632	trans
rs433061	6	32047051	G	A	0.130575	1.00328	32907	ADD	-0.0662804	0.0107118	38.2863	9.21402	FCGR2B	P31994	OID21215	trans
rs71559072	6	28121703	C	T	0.115053	1.01444	33285	ADD	0.0569747	0.00920794	38.286	9.21395	IL17RB	Q9NRM6	OID20585	trans
rs3117574	6	31757453	G	A	0.133098	1.00528	32416	ADD	0.0649581	0.0104985	38.2839	9.21349	CDH1	P12830	OID20353	trans
rs9267488	6	31546470	A	G	0.139934	1.00071	33966	ADD	-0.0644512	0.0104165	38.2838	9.21347	NPY	P01303	OID21388	trans
rs190945449	6	26860580	C	T	0.123023	1.01098	33042	ADD	-0.0654593	0.0105795	38.2832	9.21334	MAN1A2	O60476	OID30262	trans
rs497309	6	31924707	A	C	0.131278	1.00546	33490	ADD	-0.0598124	0.00966695	38.2829	9.21326	F11	P03951	OID30773	trans
rs3094669	6	31135418	C	G	0.158446	0.997769	33436	ADD	-0.0594451	0.00960781	38.2809	9.21284	TNR	Q92752	OID20957	trans
rs1150758	6	32060372	G	C	0.174137	1.0089	33129	ADD	0.04626	0.00747687	38.28	9.21262	C1QTNF9	P0C862	OID30620	trans
rs1150755	6	32070773	C	T	0.174032	1.00895	33129	ADD	0.0462704	0.00747865	38.2789	9.21239	C1QTNF9	P0C862	OID30620	trans
rs3131380	6	31742001	A	G	0.132713	1.00305	33628	ADD	-0.0622648	0.0100639	38.2785	9.21228	SSC4D	Q8WTU2	OID20182	trans
rs34961555	6	26199675	C	T	0.104361	1.00683	34090	ADD	-0.0734526	0.0118723	38.2778	9.21214	FAP	Q12884	OID20330	trans
rs55664827	6	26857141	T	C	0.123023	1.01102	33042	ADD	-0.0654536	0.0105794	38.2778	9.21214	MAN1A2	O60476	OID30262	trans
rs674313	6	32610305	C	T	0.244356	0.992045	33533	ADD	-0.0516947	0.00835554	38.2775	9.21207	ADGRG1	Q9Y653	OID21294	trans
rs13198474	6	25874195	G	A	0.0958693	1.00662	33796	ADD	0.077919	0.0125943	38.2773	9.21203	ADAM9	Q13443	OID31488	trans
rs9271524	6	32622043	A	C	0.226323	0.986799	33084	ADD	-0.0521212	0.0084248	38.2745	9.2114	MILR1	Q7Z6M3	OID20482	trans
rs148696809	6	28966575	T	C	0.119709	1.01146	33657	ADD	-0.0588844	0.00951804	38.2742	9.21133	FCAR	P24071	OID20564	trans
rs200482	6	27806126	G	A	0.137079	1.00826	33995	ADD	0.0658774	0.0106485	38.2735	9.21118	TF	P02787	OID30783	trans
rs116667074	6	32317585	C	T	0.130345	1.00277	33687	ADD	-0.06681	0.0107994	38.2723	9.21092	ITGA5	P08648	OID21139	trans
rs501942	6	31872700	C	T	0.131707	1.00464	33490	ADD	-0.0597468	0.00965778	38.2713	9.2107	F11	P03951	OID30773	trans
rs2507989	6	31356638	A	C	0.21801	0.953411	33966	ADD	0.0537148	0.00868277	38.271	9.21064	ITGB7	P26010	OID21393	trans
rs13195402	6	26463347	G	T	0.110992	1.00182	33043	ADD	-0.0726598	0.0117452	38.2709	9.2106	GZMH	P20718	OID20096	trans
rs2596500	6	31353490	A	C	0.144972	1.00084	33720	ADD	-0.0643885	0.0104084	38.2693	9.21026	ANGPTL2	Q9UKU9	OID20726	trans
rs9272626	6	32640264	A	C	0.236856	0.990123	33687	ADD	-0.0531922	0.00859885	38.2662	9.20957	ITGA5	P08648	OID21139	trans
rs9461223	6	25918107	T	C	0.120039	1.00388	32828	ADD	-0.0696276	0.0112557	38.2661	9.20954	GFRAL	Q6UXV0	OID31091	trans
rs35902873	6	28091171	G	C	0.115037	1.01462	33285	ADD	0.0569581	0.00920772	38.2654	9.20938	IL17RB	Q9NRM6	OID20585	trans
rs34166054	6	28098023	T	C	0.115037	1.01462	33285	ADD	0.0569581	0.00920772	38.2654	9.20938	IL17RB	Q9NRM6	OID20585	trans
rs34662244	6	28106103	G	A	0.115037	1.01462	33285	ADD	0.0569581	0.00920772	38.2654	9.20938	IL17RB	Q9NRM6	OID20585	trans
rs35952432	6	28107123	C	T	0.115037	1.01462	33285	ADD	0.0569581	0.00920772	38.2654	9.20938	IL17RB	Q9NRM6	OID20585	trans
rs13203816	6	28111820	T	C	0.115037	1.01462	33285	ADD	0.0569581	0.00920772	38.2654	9.20938	IL17RB	Q9NRM6	OID20585	trans
rs34588114	6	28112850	C	A	0.115037	1.01462	33285	ADD	0.0569581	0.00920772	38.2654	9.20938	IL17RB	Q9NRM6	OID20585	trans
rs34371502	6	28113980	T	C	0.115037	1.01462	33285	ADD	0.0569581	0.00920772	38.2654	9.20938	IL17RB	Q9NRM6	OID20585	trans
rs66886492	6	28121953	C	T	0.115037	1.01462	33285	ADD	0.0569581	0.00920772	38.2654	9.20938	IL17RB	Q9NRM6	OID20585	trans
rs35345226	6	28123802	A	G	0.115037	1.01462	33285	ADD	0.0569581	0.00920772	38.2654	9.20938	IL17RB	Q9NRM6	OID20585	trans
rs200482	6	27806126	G	A	0.137271	1.00739	32862	ADD	0.0565016	0.00913395	38.2652	9.20934	MANSC4	A6NHS7	OID30141	trans
rs502771	6	32611193	T	C	0.266205	0.990396	34049	ADD	-0.0483667	0.00781888	38.2652	9.20933	KLRD1	Q13241	OID20632	trans
rs67981811	6	28387058	C	G	0.115986	1.01312	33962	ADD	-0.0705892	0.0114114	38.2649	9.20927	GOLM2	Q6P4E1	OID21044	trans
rs1047985	6	32637439	G	A	0.236551	0.986628	33708	ADD	-0.0427463	0.00691031	38.2649	9.20927	TNFRSF10C	O14798	OID20265	trans
rs34158769	6	26336344	G	A	0.107775	0.998438	34049	ADD	-0.0686817	0.0111031	38.2644	9.20916	KLRD1	Q13241	OID20632	trans
rs13213152	6	28381921	A	G	0.115788	1.01267	33657	ADD	-0.0597036	0.00965169	38.2643	9.20914	FCAR	P24071	OID20564	trans
rs34676049	6	28485841	T	G	0.114545	1.00833	33657	ADD	-0.0601073	0.00971701	38.2638	9.20903	FCAR	P24071	OID20564	trans
rs34953377	6	27413881	T	C	0.112288	1.01704	33285	ADD	0.0574903	0.00929399	38.2636	9.20897	IL17RB	Q9NRM6	OID20585	trans
rs36092177	6	28390030	C	T	0.115987	1.01312	33962	ADD	-0.0705878	0.0114114	38.2634	9.20894	GOLM2	Q6P4E1	OID21044	trans
rs200481	6	27806054	T	A	0.13702	1.00838	33995	ADD	0.0658752	0.0106496	38.2632	9.20888	TF	P02787	OID30783	trans
rs9272462	6	32637843	G	A	0.235604	0.993194	33720	ADD	-0.0535466	0.00865651	38.2629	9.20882	ANGPTL2	Q9UKU9	OID20726	trans
rs2858864	6	32610452	C	T	0.217264	0.92021	33897	ADD	-0.0483264	0.00781273	38.2615	9.20852	PLXNB2	O15031	OID20317	trans
rs34864796	6	27492144	G	A	0.125594	1.01093	32862	ADD	-0.0718542	0.0116172	38.2561	9.2073	HCG22	E2RYF7	OID30088	trans
rs9272495	6	32638356	C	A	0.237351	0.984651	33436	ADD	-0.0512567	0.00828729	38.2539	9.20682	TNR	Q92752	OID20957	trans
rs9272728	6	32641816	A	G	0.237106	0.993088	33533	ADD	-0.0513009	0.008295	38.2488	9.20569	IGF1R	P08069	OID21274	trans
rs34569761	6	26334078	A	G	0.122971	1.00004	32862	ADD	0.0593992	0.00960464	38.2471	9.20531	MANSC4	A6NHS7	OID30141	trans
rs2233959	6	31113288	T	C	0.408245	0.980617	33942	ADD	0.0461068	0.00745533	38.2469	9.20527	ADGRF5	Q8IZF2	OID30349	trans
rs13190888	6	28318208	G	A	0.117807	1.01151	33187	ADD	-0.0674402	0.0109052	38.2447	9.20477	CTSE	P14091	OID30628	trans
rs9272665	6	32640944	G	A	0.316117	0.885759	33436	ADD	0.051209	0.00828064	38.2442	9.20465	TNFRSF9	Q07011	OID20985	trans
rs13198716	6	26581807	C	T	0.110939	1.00967	33631	ADD	-0.0708054	0.0114496	38.2433	9.20445	TGM2	P21980	OID20141	trans
rs1150754	6	32082981	C	T	0.173687	1.0082	33307	ADD	-0.0581909	0.0094098	38.2427	9.20434	SETMAR	Q53H47	OID20948	trans
rs9272414	6	32637217	A	T	0.247953	0.964797	33290	ADD	-0.048403	0.00782705	38.2427	9.20433	TCN1	P20061	OID30687	trans
rs583177	6	32611790	C	A	0.266824	0.988266	33687	ADD	0.0504862	0.00816394	38.2425	9.20427	FCER2	P06734	OID21133	trans
rs9270510	6	32591582	C	A	0.340487	0.827286	33084	ADD	0.0552028	0.00892697	38.2396	9.20364	IL1A	P01583	OID20488	trans
rs2856698	6	32668599	C	G	0.327216	0.986973	33966	ADD	-0.0452538	0.0073181	38.2396	9.20364	SMOC1	Q9H4F8	OID21461	trans
rs9270868	6	32603340	A	G	0.219027	0.966518	33657	ADD	-0.0560941	0.00907121	38.2388	9.20346	CCL26	Q9Y258	OID20546	trans
rs9272405	6	32637142	T	C	0.232172	0.980097	33995	ADD	-0.0507417	0.00820566	38.2387	9.20345	SELL	P14151	OID30752	trans
rs3130975	6	31114061	C	T	0.342095	1.00203	33042	ADD	-0.0474677	0.00767621	38.2387	9.20343	LIPF	P07098	OID30266	trans
rs1269852	6	32112414	G	C	0.130838	1.00522	33874	ADD	0.0685828	0.011091	38.2378	9.20323	PPP1R14D	Q9NXH3	OID30997	trans
rs9272616	6	32640113	C	G	0.27669	0.939455	32981	ADD	-0.0534118	0.00863762	38.2372	9.2031	CSF3R	Q99062	OID30527	trans
rs2232429	6	28391855	T	G	0.115992	1.01311	33962	ADD	-0.0705626	0.0114112	38.2371	9.20309	GOLM2	Q6P4E1	OID21044	trans
rs9272495	6	32638356	C	A	0.237188	0.984212	33777	ADD	-0.0550127	0.00889673	38.2354	9.20269	TDP1	Q9NUW8	OID31403	trans
rs9271626	6	32624167	C	A	0.223583	0.985796	33657	ADD	-0.0551374	0.00891691	38.2352	9.20267	CCL26	Q9Y258	OID20546	trans
rs9272469	6	32637936	A	C	0.255243	0.816061	32981	ADD	-0.0596378	0.00964471	38.2352	9.20267	CPOX	P36551	OID30495	trans
rs2596500	6	31353490	A	C	0.145044	1.00185	33657	ADD	-0.0640008	0.0103504	38.2349	9.20259	TRAF2	Q12933	OID20507	trans
rs35030260	6	28337731	G	A	0.116697	1.01394	33187	ADD	-0.0676289	0.0109372	38.2339	9.20238	CTSE	P14091	OID30628	trans
rs68188794	6	28112999	T	C	0.115056	1.01441	33285	ADD	0.0569355	0.00920799	38.2329	9.20213	IL17RB	Q9NRM6	OID20585	trans
rs9264490	6	31264801	A	G	0.265742	0.992937	33309	ADD	-0.0473553	0.00765866	38.2323	9.20201	FRZB	Q92765	OID20968	trans
rs9272489	6	32638253	A	T	0.234132	0.980677	33687	ADD	-0.0536418	0.00867542	38.2319	9.20192	ITGA5	P08648	OID21139	trans
rs2233956	6	31113428	T	C	0.222443	0.995461	33966	ADD	-0.0543109	0.0087838	38.2304	9.20158	HS6ST1	O60243	OID21441	trans
rs2596495	6	31355639	G	C	0.149455	0.997306	33084	ADD	0.0634593	0.0102634	38.2301	9.20153	IL15RA	Q13261	OID20498	trans
rs9272369	6	32636866	C	T	0.238617	0.96758	33708	ADD	-0.0430163	0.0069572	38.2293	9.20135	TNFRSF10C	O14798	OID20265	trans
rs2507989	6	31356638	A	C	0.218217	0.953206	33687	ADD	-0.0546884	0.00884504	38.2289	9.20125	B4GAT1	O43505	OID21127	trans
rs3132566	6	31135013	G	T	0.158439	0.997949	33436	ADD	-0.0594003	0.00960718	38.2283	9.20112	TNR	Q92752	OID20957	trans
rs2854275	6	32660651	C	A	0.146184	1.00116	32981	ADD	-0.0655388	0.0106	38.2282	9.20111	CSF3R	Q99062	OID30527	trans
rs3734543	6	26468317	G	C	0.122189	1.00639	33043	ADD	-0.0694901	0.0112392	38.2274	9.20092	GZMH	P20718	OID20096	trans
rs2763981	6	31872244	T	A	0.662791	1.00237	33930	ADD	0.0471044	0.00761868	38.2264	9.2007	SERPIND1	P05546	OID30767	trans
rs1150758	6	32060372	G	C	0.174142	1.00738	34090	ADD	-0.0596733	0.00965165	38.2259	9.20059	CPB1	P15086	OID20289	trans
rs2523573	6	31361211	C	G	0.144079	1.00075	32907	ADD	-0.0678935	0.0109813	38.2253	9.20046	RRM2	P31350	OID21187	trans
rs9271656	6	32624797	T	A	0.221946	0.988958	33897	ADD	-0.0462438	0.00747963	38.2249	9.20037	PLXNB2	O15031	OID20317	trans
rs3130063	6	31590925	C	T	0.139983	1.00047	33908	ADD	-0.0651342	0.0105351	38.2242	9.20022	CD5	P06127	OID21449	trans
rs1632957	6	29720890	A	G	0.26759	0.996827	33848	ADD	0.0517072	0.00836337	38.2242	9.20021	HBEGF	Q99075	OID21465	trans
rs9368531	6	27814094	G	C	0.137032	1.00791	32862	ADD	0.0564968	0.00913811	38.2239	9.20014	MANSC4	A6NHS7	OID30141	trans
rs3130976	6	31114163	T	C	0.287059	0.994993	33657	ADD	0.0503263	0.00814012	38.2234	9.20003	CD83	Q01151	OID20565	trans
rs9272408	6	32637186	A	G	0.226295	0.964997	33187	ADD	-0.0532465	0.00861277	38.2205	9.19938	SDK2	Q58EX2	OID30662	trans
rs6918792	6	27483640	A	G	0.125598	1.01095	32862	ADD	-0.0718187	0.0116169	38.2203	9.19934	HCG22	E2RYF7	OID30088	trans
rs3131006	6	31130357	A	T	0.255859	0.999298	34026	ADD	-0.0509164	0.00823593	38.2199	9.19926	CELA3A	P09093	OID20298	trans
rs2523573	6	31361211	C	G	0.144231	0.999609	33687	ADD	0.0635063	0.0102726	38.2187	9.19898	TNFRSF1A	P19438	OID21155	trans
rs3131381	6	31740686	C	A	0.132607	1.00298	33628	ADD	-0.0622384	0.0100678	38.2166	9.19851	SSC4D	Q8WTU2	OID20182	trans
rs9272682	6	32641176	C	T	0.278743	0.921683	33995	ADD	-0.0492658	0.00796929	38.2165	9.19849	SELL	P14151	OID30752	trans
rs45527431	6	26599281	A	G	0.110455	1.0106	33657	ADD	0.0731997	0.0118409	38.2163	9.19844	IL15	P40933	OID20562	trans
rs72844462	6	26563636	A	C	0.121745	1.01143	33285	ADD	0.0556198	0.0089977	38.2117	9.19742	IL17RB	Q9NRM6	OID20585	trans
rs114046333	6	31328611	G	C	0.127561	0.926627	33687	ADD	0.0694478	0.0112347	38.2116	9.1974	TNFRSF1A	P19438	OID21155	trans
rs9272487	6	32638225	C	T	0.24457	1.011	33436	ADD	-0.0500406	0.00809522	38.211	9.19727	TNR	Q92752	OID20957	trans
rs71557378	6	26935806	T	G	0.113475	1.00998	33657	ADD	-0.062185	0.0100599	38.2103	9.19711	FCRL6	Q6DN72	OID20529	trans
rs2853999	6	31358297	A	T	0.144086	0.998352	32981	ADD	-0.0660477	0.0106852	38.2074	9.19647	CSF3R	Q99062	OID30527	trans
rs9270623	6	32597554	A	C	0.224435	0.98397	33084	ADD	-0.0523067	0.0084623	38.2066	9.19628	MILR1	Q7Z6M3	OID20482	trans
rs13213986	6	28390232	T	A	0.115804	1.01255	33657	ADD	-0.0596587	0.00965176	38.2063	9.19622	FCAR	P24071	OID20564	trans
rs2523607	6	31355013	T	A	0.149414	0.997997	33084	ADD	0.0634245	0.010261	38.2062	9.1962	IL15RA	Q13261	OID20498	trans
rs3130614	6	31508681	T	A	0.138937	0.998901	33533	ADD	-0.0629498	0.0101843	38.2055	9.19604	IGF1R	P08069	OID21274	trans
rs149949	6	28043738	T	C	0.148201	1.01301	33043	ADD	-0.0638407	0.0103285	38.2053	9.19601	GZMH	P20718	OID20096	trans
rs3130979	6	31114420	G	C	0.347644	1.00142	32848	ADD	-0.0472428	0.00764332	38.2039	9.19568	CRH	P06850	OID21257	trans
rs9272462	6	32637843	G	A	0.235033	0.994571	33897	ADD	-0.0451778	0.00730948	38.2012	9.1951	PLXNB2	O15031	OID20317	trans
rs707963	6	32642192	T	G	0.23627	0.992759	33966	ADD	-0.0523594	0.00847144	38.2011	9.19506	WIF1	Q9Y5W5	OID21464	trans
rs401763	6	27814750	T	C	0.130295	0.95402	33657	ADD	-0.0633527	0.0102503	38.1995	9.1947	SLAMF7	Q9NQ25	OID20602	trans
rs34950484	6	28310911	G	A	0.117772	1.0118	33187	ADD	-0.0673989	0.010905	38.199	9.1946	CTSE	P14091	OID30628	trans
rs34661125	6	28314117	G	A	0.117772	1.0118	33187	ADD	-0.0673989	0.010905	38.199	9.1946	CTSE	P14091	OID30628	trans
rs34396849	6	28283178	A	C	0.11758	1.01075	33187	ADD	-0.0674803	0.0109182	38.1989	9.19457	CTSE	P14091	OID30628	trans
rs35030260	6	28337731	G	A	0.116527	1.01194	33657	ADD	-0.0595075	0.00962831	38.1982	9.19443	FCAR	P24071	OID20564	trans
rs707949	6	32642175	T	C	0.23672	0.992941	33777	ADD	-0.0547787	0.00886324	38.1978	9.19434	TDP1	Q9NUW8	OID31403	trans
rs9272423	6	32637387	T	G	0.237264	0.985712	33657	ADD	-0.0377944	0.00611524	38.1969	9.19414	PROK1	P58294	OID20543	trans
rs9272686	6	32641238	C	T	0.237175	0.992255	33473	ADD	-0.0495453	0.00801661	38.1965	9.19404	MSLN	Q13421	OID21380	trans
rs2856698	6	32668599	C	G	0.327669	0.986181	33687	ADD	-0.047313	0.00765543	38.1963	9.194	NRP2	O60462	OID21081	trans
rs2523593	6	31358926	T	C	0.144322	1.00034	32981	ADD	-0.0659274	0.0106673	38.1962	9.19398	CSF3R	Q99062	OID30527	trans
rs707962	6	32642197	T	G	0.23627	0.992747	33966	ADD	-0.0523562	0.00847149	38.1958	9.19389	WIF1	Q9Y5W5	OID21464	trans
rs1419696	6	29727403	G	A	0.267456	0.996804	33578	ADD	-0.0515026	0.00833344	38.1952	9.19376	AGER	Q15109	OID20756	trans
rs200484	6	27807896	A	G	0.136825	1.00858	33995	ADD	0.0658494	0.0106549	38.1952	9.19375	TF	P02787	OID30783	trans
rs55690788	6	28468368	T	C	0.115203	1.00896	33924	ADD	-0.0612601	0.00991231	38.1949	9.19368	FGFBP2	Q9BYJ0	OID30395	trans
rs9272569	6	32639448	G	T	0.299556	0.86587	33822	ADD	-0.0459747	0.00743917	38.1935	9.19337	FLT4	P35916	OID21491	trans
rs1150757	6	32061428	G	A	0.131016	1.00463	32531	ADD	-0.064417	0.0104233	38.1934	9.19336	ANXA2	P07355	OID30263	trans
rs71559070	6	28071151	G	A	0.115024	1.01462	33285	ADD	0.0569065	0.00920815	38.1926	9.19317	IL17RB	Q9NRM6	OID20585	trans
rs2232426	6	28392882	G	C	0.116	1.01312	33962	ADD	-0.0705192	0.0114108	38.1925	9.19316	GOLM2	Q6P4E1	OID21044	trans
rs3130614	6	31508681	T	A	0.139158	0.999032	33687	ADD	-0.0604364	0.00977938	38.1922	9.19309	FCRL5	Q96RD9	OID21111	trans
rs3130562	6	31133197	T	C	0.155581	1.00279	33822	ADD	-0.0546651	0.00884553	38.192	9.19305	MIA	Q16674	OID21531	trans
rs13201681	6	28426903	C	T	0.1162	1.01503	33187	ADD	-0.0676836	0.0109521	38.1919	9.19302	CTSE	P14091	OID30628	trans
rs9271633	6	32624295	T	G	0.223739	0.984617	33966	ADD	-0.0519792	0.00841101	38.1911	9.19285	PRTG	Q2VWP7	OID21443	trans
rs583177	6	32611790	C	A	0.266091	0.987246	32981	ADD	-0.0543419	0.00879346	38.1901	9.19262	IL12RB2	Q99665	OID30422	trans
rs365052	6	29680621	G	C	0.305591	1.00013	32981	ADD	-0.0515359	0.00833954	38.1887	9.1923	TP53BP1	Q12888	OID30470	trans
rs1269852	6	32112414	G	C	0.13099	1.00561	33995	ADD	-0.0476084	0.00770404	38.1883	9.19222	F12	P00748	OID30739	trans
rs9271627	6	32624172	C	T	0.232747	0.953912	33084	ADD	-0.0524335	0.00848496	38.1873	9.19199	MILR1	Q7Z6M3	OID20482	trans
rs2442727	6	31351890	G	A	0.170546	0.976753	33924	ADD	-0.060662	0.00981662	38.1865	9.19183	PRG3	Q9Y2Y8	OID30383	trans
rs2858864	6	32610452	C	T	0.218036	0.919728	33848	ADD	0.0561097	0.00907999	38.1861	9.19172	CXCL10	P02778	OID20697	trans
rs13220495	6	26441412	C	T	0.10956	1.00723	33657	ADD	0.0735542	0.011903	38.1857	9.19165	IL15	P40933	OID20562	trans
rs9272721	6	32641624	C	A	0.237063	0.992432	33657	ADD	-0.037671	0.00609617	38.1856	9.19162	PROK1	P58294	OID20543	trans
rs2523573	6	31361211	C	G	0.144317	1.00031	32981	ADD	-0.065919	0.0106677	38.1838	9.19122	CSF3R	Q99062	OID30527	trans
rs2596500	6	31353490	A	C	0.145004	1.00177	33687	ADD	-0.060709	0.00982474	38.1824	9.19091	CTRB1	P17538	OID21150	trans
rs3207966	6	32637420	G	A	0.236596	0.986656	33708	ADD	-0.0426967	0.00690978	38.1822	9.19087	TNFRSF10C	O14798	OID20265	trans
rs2523593	6	31358926	T	C	0.144084	1.00079	32907	ADD	-0.0678523	0.0109808	38.1822	9.19085	RRM2	P31350	OID21187	trans
rs367364	6	32052169	C	T	0.173925	1.0074	34090	ADD	-0.0596693	0.00965654	38.1821	9.19083	CPB1	P15086	OID20289	trans
rs9272343	6	32636549	A	G	0.232729	0.985048	33966	ADD	-0.0528282	0.00854954	38.1808	9.19055	WIF1	Q9Y5W5	OID21464	trans
rs617058	6	32606702	G	T	0.237741	0.991117	33017	ADD	-0.056063	0.00907322	38.1795	9.19026	CRTAP	O75718	OID30902	trans
rs9272535	6	32638979	G	A	0.239626	1.01253	34049	ADD	0.0482438	0.00780777	38.1794	9.19024	IL12B	P29460	OID20666	trans
rs9270645	6	32597996	T	C	0.248866	0.989295	33777	ADD	-0.0539445	0.00873043	38.1789	9.19012	TDP1	Q9NUW8	OID31403	trans
rs3131380	6	31742001	A	G	0.132422	1.00422	33966	ADD	-0.0652889	0.0105665	38.1786	9.19006	WIF1	Q9Y5W5	OID21464	trans
rs401754	6	27814760	T	A	0.130273	0.953996	33657	ADD	-0.0633403	0.0102511	38.1784	9.19001	SLAMF7	Q9NQ25	OID20602	trans
rs1270942	6	31951083	A	G	0.13137	1.00535	32907	ADD	-0.0659491	0.0106734	38.1778	9.18987	FCGR2B	P31994	OID21215	trans
rs17843560	6	32641611	G	T	0.120548	0.870343	33822	ADD	-0.0673606	0.0109019	38.1777	9.18985	TEK	Q02763	OID21496	trans
rs3094005	6	31497270	G	T	0.141219	1.00247	33742	ADD	0.0651326	0.0105413	38.1775	9.18981	VCAM1	P19320	OID20396	trans
rs9272369	6	32636866	C	T	0.239218	0.965772	33687	ADD	-0.0525795	0.00850982	38.1762	9.18953	NRP2	O60462	OID21081	trans
rs6910310	6	32636444	A	G	0.145436	0.992526	33436	ADD	-0.0636011	0.0102936	38.1762	9.18952	NMNAT1	Q9HAN9	OID20913	trans
rs9272413	6	32637210	T	C	0.241043	0.922737	33218	ADD	-0.0540326	0.00874502	38.176	9.18948	DEFB4A_DEFB4B	O15263	OID21373	trans
rs9272413	6	32637210	T	C	0.241043	0.922737	33218	ADD	-0.0540326	0.00874502	38.176	9.18948	DEFB4A_DEFB4B	O15263	OID21373	trans
rs2523571	6	31361914	T	A	0.144105	1.00033	33966	ADD	-0.0635889	0.0102917	38.1759	9.18947	NPY	P01303	OID21388	trans
rs9270868	6	32603340	A	G	0.219024	0.967573	33413	ADD	-0.0505928	0.00818838	38.1752	9.1893	TGFBI	Q15582	OID20417	trans
rs1150753	6	32092090	A	G	0.131114	1.00551	33898	ADD	-0.0486247	0.00786989	38.1747	9.1892	LILRB2	Q8N423	OID20301	trans
rs1047993	6	32637494	C	T	0.251066	1.00766	33687	ADD	-0.048957	0.00792383	38.1732	9.18887	CNTN4	Q8IWV2	OID21117	trans
rs2523571	6	31361914	T	A	0.144182	1.00042	32907	ADD	-0.0678374	0.0109797	38.1731	9.18885	RRM2	P31350	OID21187	trans
rs2853999	6	31358297	A	T	0.143849	0.998792	32907	ADD	-0.0679572	0.0109992	38.1721	9.18862	RRM2	P31350	OID21187	trans
rs34104395	6	26478024	C	T	0.121899	1.00984	33853	ADD	-0.0679424	0.0109972	38.1698	9.1881	CAPS	Q13938	OID31126	trans
rs370155	6	27814253	T	G	0.137047	1.00801	33908	ADD	-0.0637998	0.0103267	38.1693	9.18799	AMBP	P02760	OID21413	trans
rs34546986	6	28394532	G	A	0.116084	1.01461	33187	ADD	-0.0677063	0.0109591	38.1688	9.18788	CTSE	P14091	OID30628	trans
rs2523593	6	31358926	T	C	0.14423	0.999275	33619	ADD	0.0644563	0.0104332	38.168	9.18769	MMP9	P14780	OID21103	trans
rs34871267	6	28396455	G	A	0.116084	1.01462	33187	ADD	-0.0677049	0.0109591	38.1674	9.18758	CTSE	P14091	OID30628	trans
rs582591	6	32611596	G	A	0.23752	0.988433	33966	ADD	-0.0523602	0.00847543	38.1663	9.18732	WIF1	Q9Y5W5	OID21464	trans
rs3131383	6	31736517	G	T	0.132717	1.00302	33628	ADD	-0.0621737	0.0100641	38.1645	9.18693	SSC4D	Q8WTU2	OID20182	trans
rs9267488	6	31546470	A	G	0.140392	1.00055	33930	ADD	-0.0652318	0.0105592	38.1643	9.18687	SERPINC1	P01008	OID30789	trans
rs34950484	6	28310911	G	A	0.117514	1.01113	33413	ADD	-0.063603	0.0102957	38.163	9.18659	TGFBI	Q15582	OID20417	trans
rs34661125	6	28314117	G	A	0.117514	1.01113	33413	ADD	-0.063603	0.0102957	38.163	9.18659	TGFBI	Q15582	OID20417	trans
rs56189111	6	28304196	C	A	0.116369	1.01327	33187	ADD	-0.0676697	0.0109542	38.1616	9.18628	CTSE	P14091	OID30628	trans
rs3132445	6	31744419	G	A	0.13257	1.00377	32981	ADD	-0.0681484	0.0110317	38.1613	9.18621	CSF3R	Q99062	OID30527	trans
rs3095300	6	31114699	C	T	0.269935	0.997242	34026	ADD	-0.0500871	0.00810813	38.1602	9.18597	CELA3A	P09093	OID20298	trans
rs9272535	6	32638979	G	A	0.240213	1.01316	33649	ADD	-0.0482888	0.00781717	38.1587	9.18563	TREM2	Q9NZC2	OID20731	trans
rs1150752	6	32096949	T	C	0.131198	1.00406	32531	ADD	-0.064368	0.0104203	38.1578	9.18543	ANXA2	P07355	OID30263	trans
rs9267488	6	31546470	A	G	0.140016	1.00047	32907	ADD	-0.0686567	0.0111145	38.1577	9.18541	RRM2	P31350	OID21187	trans
rs502771	6	32611193	T	C	0.266135	0.990628	33436	ADD	-0.0451359	0.00730701	38.1561	9.18506	CDCP1	Q9H5V8	OID20940	trans
rs1150753	6	32092090	A	G	0.131111	1.00416	33628	ADD	-0.0624516	0.0101104	38.1553	9.18488	SSC4D	Q8WTU2	OID20182	trans
rs9272311	6	32636176	G	A	0.23523	0.986726	33473	ADD	-0.0497987	0.00806196	38.1553	9.18487	MSLN	Q13421	OID21380	trans
rs67340775	6	28336607	A	C	0.117702	1.01051	33657	ADD	0.0724034	0.0117215	38.1551	9.18482	EPO	P01588	OID20522	trans
rs3132550	6	31118271	G	A	0.275026	0.996624	33375	ADD	-0.0495936	0.0080288	38.1549	9.18478	MASP1	P48740	OID20954	trans
rs3130484	6	31748105	T	C	0.132667	1.00409	32981	ADD	-0.0681104	0.0110266	38.1545	9.18469	CSF3R	Q99062	OID30527	trans
rs3130557	6	31126926	C	T	0.15556	1.00082	32624	ADD	0.0636494	0.0103044	38.154	9.18459	CXCL8	P10145	OID20631	trans
rs9271627	6	32624172	C	T	0.233112	0.954318	33657	ADD	-0.0551608	0.00893023	38.1537	9.18451	CCL26	Q9Y258	OID20546	trans
rs1047993	6	32637494	C	T	0.250505	1.00789	33988	ADD	-0.0500023	0.00809515	38.1531	9.18438	LAMP3	Q9UQV4	OID20638	trans
rs3130614	6	31508681	T	A	0.139229	1.00059	33742	ADD	-0.063538	0.0102866	38.1527	9.1843	KIT	P10721	OID20370	trans
rs150254595	6	29310629	G	A	0.175057	1.00309	33687	ADD	0.059209	0.00958576	38.1525	9.18425	TNFRSF1B	P20333	OID21145	trans
rs2233974	6	31112239	C	G	0.197444	0.999989	33759	ADD	-0.0524278	0.00848806	38.1511	9.18393	KLK10	O43240	OID21523	trans
rs35715914	6	27624224	C	T	0.112369	0.991949	33285	ADD	0.0581123	0.00940857	38.1496	9.1836	IL17RB	Q9NRM6	OID20585	trans
rs143525179	6	29784221	C	T	0.259775	0.984817	33187	ADD	0.0365502	0.00591761	38.1493	9.18354	FGFR4	P22455	OID30646	trans
rs183280845	6	26953749	G	A	0.112282	1.00298	34023	ADD	-0.0685355	0.0110962	38.1487	9.18339	TNFSF13B	Q9Y275	OID20272	trans
rs1150752	6	32096949	T	C	0.131182	1.00411	32981	ADD	-0.0705195	0.0114176	38.148	9.18324	IL12RB2	Q99665	OID30422	trans
rs3130616	6	31505969	G	A	0.140956	1	33759	ADD	-0.0599571	0.00970746	38.1479	9.18323	KLK10	O43240	OID21523	trans
rs2523573	6	31361211	C	G	0.144225	0.99924	33619	ADD	0.0644414	0.0104336	38.1474	9.18312	MMP9	P14780	OID21103	trans
rs28383322	6	32625019	C	T	0.216033	0.951346	33533	ADD	0.0576628	0.00933607	38.1473	9.18309	CNPY4	Q8N129	OID21317	trans
rs35883476	6	28400731	G	C	0.1161	1.01458	33187	ADD	-0.0676842	0.0109587	38.1468	9.18298	CTSE	P14091	OID30628	trans
rs1269852	6	32112414	G	C	0.13095	1.00468	33822	ADD	-0.0638338	0.0103357	38.1435	9.18224	ERBB2	P04626	OID21520	trans
rs72854513	6	28298177	A	T	0.116368	1.01333	33187	ADD	-0.0676511	0.0109539	38.1428	9.18208	CTSE	P14091	OID30628	trans
rs3095233	6	31501997	A	G	0.140952	1	33759	ADD	-0.0599535	0.00970756	38.1425	9.18202	KLK10	O43240	OID21523	trans
rs502771	6	32611193	T	C	0.266542	0.98945	32704	ADD	-0.0542811	0.00878956	38.1385	9.18114	SSH3	Q8TE77	OID31216	trans
rs9272405	6	32637142	T	C	0.231784	0.979657	33988	ADD	0.0540008	0.00874438	38.1367	9.18072	TNFRSF4	P43489	OID20653	trans
rs116667074	6	32317585	C	T	0.130235	1.00227	33796	ADD	-0.068597	0.011108	38.1366	9.1807	FKBPL	Q9UIM3	OID31499	trans
rs9270868	6	32603340	A	G	0.218908	0.966659	33916	ADD	-0.0529073	0.00856735	38.1363	9.18065	FCN1	O00602	OID30690	trans
rs9272721	6	32641624	C	A	0.236818	0.992772	33777	ADD	-0.0547313	0.00886271	38.1363	9.18064	TDP1	Q9NUW8	OID31403	trans
rs583177	6	32611790	C	A	0.266397	0.988972	34049	ADD	-0.0483086	0.00782274	38.1356	9.1805	KLRD1	Q13241	OID20632	trans
rs3117575	6	31758476	T	C	0.132636	1.00334	33822	ADD	0.0578155	0.00936224	38.1354	9.18045	TXNDC15	Q96J42	OID21495	trans
rs9358912	6	26210918	G	T	0.273055	0.99893	33657	ADD	-0.0512238	0.00829497	38.1342	9.18019	LTA	P01374	OID20586	trans
rs9272728	6	32641816	A	G	0.23692	0.994493	34049	ADD	-0.0521739	0.00844887	38.1337	9.18007	KYNU	Q16719	OID20669	trans
rs35162296	6	26318034	C	T	0.108566	1.01231	34049	ADD	-0.0678736	0.0109913	38.133	9.17991	KLRD1	Q13241	OID20632	trans
rs396660	6	29678388	C	T	0.328524	0.994782	33687	ADD	-0.0439601	0.00711892	38.132	9.17968	GNLY	P22749	OID21132	trans
rs71206067	6	26935600	C	T	0.109915	1.00004	34023	ADD	-0.0692657	0.011217	38.1315	9.17958	TNFSF13B	Q9Y275	OID20272	trans
rs2233974	6	31112239	C	G	0.197613	1.00004	33720	ADD	-0.0568512	0.00920665	38.1307	9.1794	ANGPTL2	Q9UKU9	OID20726	trans
rs3130566	6	31134841	C	G	0.158422	0.998114	33436	ADD	-0.0593213	0.0096068	38.1297	9.17918	TNR	Q92752	OID20957	trans
rs34158769	6	26336344	G	A	0.107686	0.999049	32981	ADD	-0.0765851	0.0124028	38.1286	9.17894	TP53BP1	Q12888	OID30470	trans
rs2232423	6	28398374	A	G	0.116041	1.0134	33962	ADD	-0.0704365	0.0114076	38.1251	9.17814	GOLM2	Q6P4E1	OID21044	trans
rs9272626	6	32640264	A	C	0.236856	0.990123	33687	ADD	-0.0503414	0.00815306	38.125	9.17813	CNTN4	Q8IWV2	OID21117	trans
rs13207345	6	28297795	C	T	0.116377	1.01322	33187	ADD	-0.067637	0.0109542	38.125	9.17812	CTSE	P14091	OID30628	trans
rs6908402	6	26292786	A	T	0.370267	0.998698	33942	ADD	0.0423029	0.00685129	38.1238	9.17787	MELTF	P08582	OID30347	trans
rs9461222	6	25904883	G	A	0.120035	1.00433	32828	ADD	-0.0694825	0.0112534	38.1229	9.17766	GFRAL	Q6UXV0	OID31091	trans
rs2853999	6	31358297	A	T	0.143995	0.997284	33619	ADD	0.0645261	0.0104507	38.1228	9.17763	MMP9	P14780	OID21103	trans
rs34295134	6	27860373	T	A	0.137098	1.00802	34023	ADD	-0.0627374	0.0101611	38.1214	9.17734	TNFSF13B	Q9Y275	OID20272	trans
rs66757203	6	26454728	C	T	0.122219	1.01059	33657	ADD	0.0699617	0.0113313	38.1211	9.17726	IL15	P40933	OID20562	trans
rs2763981	6	31872244	T	A	0.66325	1.00223	32922	ADD	0.0440953	0.00714187	38.1207	9.17718	PXN	P49023	OID20822	trans
rs3094216	6	31116271	A	G	0.275671	0.996532	33598	ADD	0.0426744	0.00691178	38.1203	9.17708	CTSC	P53634	OID20679	trans
rs13201294	6	27588362	A	T	0.130988	1.00809	33995	ADD	0.0670192	0.0108548	38.1201	9.17703	TF	P02787	OID30783	trans
rs17843560	6	32641611	G	T	0.120809	0.869515	33848	ADD	-0.0715181	0.0115836	38.1193	9.17685	CCL23	P55773	OID20693	trans
rs582591	6	32611596	G	A	0.238183	0.987664	33657	ADD	0.0543796	0.00880805	38.1164	9.17622	IL15	P40933	OID20562	trans
rs9272713	6	32641568	C	A	0.235924	0.985322	33628	ADD	-0.0500434	0.00810586	38.115	9.1759	SSC4D	Q8WTU2	OID20182	trans
rs2747431	6	29680787	C	T	0.305568	1.00016	32981	ADD	-0.0514857	0.0083396	38.1138	9.17563	TP53BP1	Q12888	OID30470	trans
rs1047985	6	32637439	G	A	0.236816	0.985438	33777	ADD	-0.0549189	0.00889597	38.1116	9.17514	TDP1	Q9NUW8	OID31403	trans
rs9272348	6	32636619	C	T	0.24558	1.00382	33649	ADD	-0.0481199	0.00779474	38.1105	9.17491	TREM2	Q9NZC2	OID20731	trans
rs9270620	6	32597495	T	A	0.225424	0.983029	33533	ADD	-0.0532812	0.00863085	38.1102	9.17483	ADGRG1	Q9Y653	OID21294	trans
rs9358918	6	26286516	C	T	0.362309	0.999587	33903	ADD	-0.0402528	0.00652044	38.1099	9.17478	CPVL	Q9H3G5	OID21435	trans
rs200483	6	27807046	G	A	0.1368	1.00867	33995	ADD	0.0657765	0.0106551	38.1089	9.17455	TF	P02787	OID30783	trans
rs9270623	6	32597554	A	C	0.224492	0.986571	33897	ADD	-0.0460411	0.00745819	38.1087	9.17451	PLXNB2	O15031	OID20317	trans
rs13211507	6	28289600	T	C	0.117817	1.01053	33187	ADD	-0.0673477	0.0109097	38.1087	9.1745	CTSE	P14091	OID30628	trans
rs200983	6	27862548	C	T	0.137083	1.00804	34023	ADD	-0.0627287	0.0101615	38.1084	9.17444	TNFSF13B	Q9Y275	OID20272	trans
rs2856698	6	32668599	C	G	0.327307	0.988359	33187	ADD	-0.0467607	0.00757481	38.1082	9.17438	CTSE	P14091	OID30628	trans
rs9271526	6	32622085	G	A	0.261931	0.987658	33473	ADD	-0.0479936	0.00777475	38.1061	9.17392	MSLN	Q13421	OID21380	trans
rs35656932	6	28223510	G	T	0.116205	1.01297	33187	ADD	0.049273	0.00798201	38.106	9.1739	FGFR4	P22455	OID30646	trans
rs6939978	6	26328234	G	C	0.122923	0.999348	32862	ADD	0.0593197	0.00960961	38.1054	9.17376	MANSC4	A6NHS7	OID30141	trans
rs34396849	6	28283178	A	C	0.117317	1.01014	33413	ADD	-0.0636298	0.010308	38.1041	9.17347	TGFBI	Q15582	OID20417	trans
rs72844462	6	26563636	A	C	0.121733	1.00889	33631	ADD	-0.067904	0.0110005	38.1037	9.17338	TGM2	P21980	OID20141	trans
rs3094222	6	31113657	A	G	0.154853	1.00027	33822	ADD	-0.0547713	0.00887321	38.1017	9.17295	MIA	Q16674	OID21531	trans
rs34878803	6	28282402	T	C	0.117376	1.01105	33413	ADD	-0.0635832	0.010301	38.1003	9.17264	TGFBI	Q15582	OID20417	trans
rs35017208	6	28377505	C	T	0.11587	1.01229	33657	ADD	-0.0595667	0.00965048	38.0986	9.17225	FCAR	P24071	OID20564	trans
rs9272351	6	32636646	G	A	0.240213	0.976686	33708	ADD	-0.0426442	0.00690888	38.0983	9.1722	TNFRSF10C	O14798	OID20265	trans
rs149866169	6	27473944	T	A	0.125587	1.0108	32862	ADD	-0.0717114	0.0116182	38.0978	9.17207	HCG22	E2RYF7	OID30088	trans
rs9271545	6	32622376	C	T	0.224137	0.989506	33966	ADD	0.0499476	0.00809224	38.097	9.1719	SIGLEC6	O43699	OID21394	trans
rs583177	6	32611790	C	A	0.266556	0.988963	33777	ADD	-0.0527214	0.00854169	38.0966	9.1718	TDP1	Q9NUW8	OID31403	trans
rs9272326	6	32636392	C	T	0.226675	0.963853	33822	ADD	-0.0476159	0.00771455	38.0963	9.17173	FLT4	P35916	OID21491	trans
rs2523571	6	31361914	T	A	0.144422	0.999955	32981	ADD	-0.0658335	0.0106663	38.0949	9.17143	CSF3R	Q99062	OID30527	trans
rs1632957	6	29720890	A	G	0.267389	0.996792	33578	ADD	-0.051439	0.00833416	38.0945	9.17133	AGER	Q15109	OID20756	trans
rs1150754	6	32082981	C	T	0.173951	1.00765	34090	ADD	-0.0595873	0.00965463	38.0922	9.17084	CPB1	P15086	OID20289	trans
rs13197574	6	28092461	T	C	0.115037	1.01403	33285	ADD	0.0568454	0.0092104	38.092	9.17078	IL17RB	Q9NRM6	OID20585	trans
rs1150758	6	32060372	G	C	0.173944	1.00819	33436	ADD	-0.0567704	0.0091984	38.0908	9.17051	TNR	Q92752	OID20957	trans
rs2858864	6	32610452	C	T	0.217409	0.919464	34049	ADD	0.0462839	0.00749938	38.0897	9.17028	CCL25	O15444	OID20674	trans
rs370155	6	27814253	T	G	0.137481	1.00767	34023	ADD	-0.0626484	0.0101511	38.0886	9.17003	TNFSF13B	Q9Y275	OID20272	trans
rs9272413	6	32637210	T	C	0.241285	0.923266	33916	ADD	-0.0522888	0.00847262	38.0875	9.16978	FCN1	O00602	OID30690	trans
rs394439	6	32057778	C	A	0.173909	1.0085	33870	ADD	-0.0596466	0.00966484	38.0875	9.16977	RARRES2	Q99969	OID20373	trans
rs34243448	6	28225324	C	A	0.116207	1.01302	33187	ADD	0.0492592	0.00798177	38.087	9.16967	FGFR4	P22455	OID30646	trans
rs13207345	6	28297795	C	T	0.116232	1.01092	33598	ADD	0.0589523	0.00955246	38.0865	9.16956	CTSC	P53634	OID20679	trans
rs9272536	6	32638996	G	T	0.249977	0.981901	33720	ADD	-0.0526566	0.00853237	38.0861	9.16947	ANGPTL2	Q9UKU9	OID20726	trans
rs2232423	6	28398374	A	G	0.11619	1.01437	33187	ADD	-0.0676124	0.010956	38.0843	9.16907	CTSE	P14091	OID30628	trans
rs9272626	6	32640264	A	C	0.236393	0.988969	33473	ADD	-0.0496121	0.00803929	38.0838	9.16895	MSLN	Q13421	OID21380	trans
rs9272408	6	32637186	A	G	0.226817	0.963571	33924	ADD	-0.0547471	0.0088714	38.0836	9.16891	PRG3	Q9Y2Y8	OID30383	trans
rs35749575	6	28147040	G	T	0.115038	1.01455	33285	ADD	0.0568237	0.00920792	38.0834	9.16888	IL17RB	Q9NRM6	OID20585	trans
rs369637	6	32058086	C	T	0.173904	1.00853	33870	ADD	-0.0596431	0.00966481	38.0832	9.16882	RARRES2	Q99969	OID20373	trans
rs9272408	6	32637186	A	G	0.226968	0.964545	33649	ADD	-0.0504252	0.00817119	38.0825	9.16866	TREM2	Q9NZC2	OID20731	trans
rs35942569	6	26338903	A	G	0.108327	0.997482	34049	ADD	-0.0683937	0.0110831	38.0814	9.16843	KLRD1	Q13241	OID20632	trans
rs3095318	6	31120368	T	A	0.269985	0.997132	34026	ADD	-0.0500351	0.00810816	38.0806	9.16825	CELA3A	P09093	OID20298	trans
rs9272413	6	32637210	T	C	0.241311	0.923113	33777	ADD	-0.0563514	0.00913178	38.08	9.16812	TDP1	Q9NUW8	OID31403	trans
rs3998182	6	32594138	T	C	0.282905	0.877099	33742	ADD	-0.0520453	0.00843404	38.0796	9.16802	KIT	P10721	OID20370	trans
rs9270623	6	32597554	A	C	0.224871	0.984651	33657	ADD	-0.0549435	0.00890376	38.079	9.1679	CCL26	Q9Y258	OID20546	trans
rs7763805	6	32639477	G	A	0.149183	0.981182	33777	ADD	-0.0656832	0.0106442	38.0788	9.16784	TDP1	Q9NUW8	OID31403	trans
rs3095315	6	31121427	C	T	0.269985	0.997127	34026	ADD	-0.0500339	0.00810818	38.0786	9.16781	CELA3A	P09093	OID20298	trans
rs9272423	6	32637387	T	G	0.236781	0.987379	33708	ADD	-0.0426107	0.00690534	38.0773	9.16752	TNFRSF10C	O14798	OID20265	trans
rs200989	6	27848664	A	G	0.137225	1.0078	34023	ADD	-0.062681	0.0101583	38.0743	9.16684	TNFSF13B	Q9Y275	OID20272	trans
rs3094220	6	31115210	A	G	0.275337	0.996237	33853	ADD	-0.0498586	0.00808029	38.0738	9.16673	PNLIPRP1	P54315	OID31122	trans
rs13220261	6	26498957	C	T	0.121968	1.00894	33853	ADD	-0.067872	0.0109996	38.0737	9.16672	CAPS	Q13938	OID31126	trans
rs10946808	6	26233159	A	G	0.272602	0.999177	32907	ADD	-0.0511655	0.00829222	38.0727	9.16648	KIR2DL3	P43628	OID21196	trans
rs9272495	6	32638356	C	A	0.237027	0.984645	33693	ADD	-0.0520548	0.0084365	38.0713	9.16617	CCL27	Q9Y4X3	OID20121	trans
rs582591	6	32611596	G	A	0.238104	0.989865	33017	ADD	-0.0559881	0.00907399	38.071	9.16612	CRTAP	O75718	OID30902	trans
rs3117577	6	31759697	A	G	0.13278	1.00389	33853	ADD	-0.067097	0.0108745	38.0707	9.16603	BAP18	Q8IXM2	OID31150	trans
rs1150752	6	32096949	T	C	0.131173	1.00511	33898	ADD	-0.0654866	0.0106135	38.0703	9.16595	LDLR	P01130	OID20240	trans
rs34546986	6	28394532	G	A	0.115845	1.01285	33657	ADD	-0.0595349	0.00964893	38.0701	9.16591	FCAR	P24071	OID20564	trans
rs3130063	6	31590925	C	T	0.140468	1.00046	33930	ADD	-0.0651372	0.0105569	38.0701	9.16591	SERPINC1	P01008	OID30789	trans
rs34871267	6	28396455	G	A	0.115845	1.01285	33657	ADD	-0.0595345	0.00964892	38.0698	9.16584	FCAR	P24071	OID20564	trans
rs9272440	6	32637594	G	C	0.147919	0.771134	33687	ADD	-0.0683284	0.0110743	38.0686	9.16557	CNTN4	Q8IWV2	OID21117	trans
rs535777	6	32609856	G	C	0.143105	0.961266	33693	ADD	-0.0602113	0.00975881	38.0682	9.16549	CDHR5	Q9HBB8	OID20193	trans
rs200948	6	27867494	T	C	0.137054	1.0084	34023	ADD	-0.0626897	0.0101605	38.0681	9.16547	TNFSF13B	Q9Y275	OID20272	trans
rs35400317	6	26593047	C	T	0.110361	1.01246	33285	ADD	0.0579064	0.00938543	38.0667	9.16515	IL17RB	Q9NRM6	OID20585	trans
rs200950	6	27867994	A	G	0.137054	1.00842	34023	ADD	-0.0626879	0.0101604	38.0667	9.16515	TNFSF13B	Q9Y275	OID20272	trans
rs200952	6	27869198	C	T	0.137054	1.00843	34023	ADD	-0.0626875	0.0101604	38.0664	9.16509	TNFSF13B	Q9Y275	OID20272	trans
rs678770	6	32603040	T	A	0.214195	0.944554	33966	ADD	-0.055474	0.00899143	38.0646	9.16468	WIF1	Q9Y5W5	OID21464	trans
rs2284189	6	32639619	T	C	0.149288	0.984004	33657	ADD	-0.0588026	0.00953096	38.0646	9.16468	SLAMF7	Q9NQ25	OID20602	trans
rs2523593	6	31358926	T	C	0.144236	0.999644	33687	ADD	0.0633751	0.0102722	38.0639	9.16452	TNFRSF1A	P19438	OID21155	trans
rs72854513	6	28298177	A	T	0.116224	1.01103	33598	ADD	0.0589332	0.00955223	38.0637	9.16448	CTSC	P53634	OID20679	trans
rs2853999	6	31358297	A	T	0.144	0.997653	33687	ADD	0.063478	0.0102894	38.0599	9.16365	TNFRSF1A	P19438	OID21155	trans
rs200992	6	27846899	A	G	0.128623	0.951721	34023	ADD	-0.0662765	0.0107431	38.059	9.16345	TNFSF13B	Q9Y275	OID20272	trans
rs41266839	6	26409662	G	C	0.109697	1.01192	33187	ADD	-0.0693882	0.0112476	38.0585	9.16333	CTSE	P14091	OID30628	trans
rs3117576	6	31759017	T	C	0.132692	1.00395	32981	ADD	-0.0680248	0.0110266	38.0582	9.16327	CSF3R	Q99062	OID30527	trans
rs1150757	6	32061428	G	A	0.131038	1.00447	33628	ADD	-0.0623765	0.0101111	38.0582	9.16327	SSC4D	Q8WTU2	OID20182	trans
rs72845046	6	27607489	T	A	0.11682	1.01154	33285	ADD	0.0565117	0.00916054	38.057	9.16301	IL17RB	Q9NRM6	OID20585	trans
rs149543464	6	30432986	G	A	0.145588	1.00782	32862	ADD	-0.0675221	0.0109454	38.0563	9.16283	ATP6V1G2	O95670	OID30167	trans
rs9271550	6	32622497	T	A	0.262066	0.987646	33473	ADD	-0.0479541	0.0077735	38.0556	9.16268	MSLN	Q13421	OID21380	trans
rs56189111	6	28304196	C	A	0.116225	1.01096	33598	ADD	0.0589279	0.0095525	38.0547	9.16249	CTSC	P53634	OID20679	trans
rs9272405	6	32637142	T	C	0.232401	0.979551	33924	ADD	-0.0538184	0.00872432	38.0539	9.16229	PRG3	Q9Y2Y8	OID30383	trans
rs3117577	6	31759697	A	G	0.132724	1.00339	33822	ADD	0.0577354	0.00935936	38.0533	9.16217	TXNDC15	Q96J42	OID21495	trans
rs9270611	6	32597298	C	T	0.251358	0.98178	33687	ADD	-0.0512014	0.00830031	38.0518	9.16185	NRP2	O60462	OID21081	trans
rs9272462	6	32637843	G	A	0.235199	0.993234	34049	ADD	-0.0522818	0.00847568	38.0497	9.16137	KYNU	Q16719	OID20669	trans
rs3131379	6	31753256	G	A	0.133067	1.00535	32416	ADD	0.0647632	0.0104991	38.0494	9.16131	CDH1	P12830	OID20353	trans
rs3131378	6	31757508	A	G	0.133067	1.00535	32416	ADD	0.0647632	0.0104991	38.0494	9.16131	CDH1	P12830	OID20353	trans
rs200954	6	27870986	C	G	0.137072	1.00832	34023	ADD	-0.0626737	0.0101604	38.0494	9.1613	TNFSF13B	Q9Y275	OID20272	trans
rs200493	6	27827640	G	A	0.136807	1.00836	33908	ADD	-0.063735	0.0103325	38.0493	9.16127	AMBP	P02760	OID21413	trans
rs9272569	6	32639448	G	T	0.300032	0.866373	33924	ADD	-0.0380452	0.00616784	38.048	9.161	TNN	Q9UQP3	OID30412	trans
rs1265888	6	32098670	G	A	0.175437	1.00742	33924	ADD	-0.0487139	0.00789756	38.0469	9.16075	LCP1	P13796	OID30367	trans
rs3130975	6	31114061	C	T	0.342174	1.00251	33898	ADD	-0.0474939	0.00769982	38.0464	9.16064	PGLYRP1	O75594	OID20338	trans
rs3115672	6	31760120	C	T	0.132659	1.00379	32981	ADD	-0.0680246	0.0110287	38.0437	9.16004	CSF3R	Q99062	OID30527	trans
rs3131379	6	31753256	G	A	0.132682	1.00405	32981	ADD	-0.0680094	0.0110264	38.0425	9.15977	CSF3R	Q99062	OID30527	trans
rs3131378	6	31757508	A	G	0.132682	1.00405	32981	ADD	-0.0680094	0.0110264	38.0425	9.15977	CSF3R	Q99062	OID30527	trans
rs9272405	6	32637142	T	C	0.232023	0.97854	33218	ADD	-0.0530744	0.00860501	38.0424	9.15975	DEFB4A_DEFB4B	O15263	OID21373	trans
rs9272405	6	32637142	T	C	0.232023	0.97854	33218	ADD	-0.0530744	0.00860501	38.0424	9.15975	DEFB4A_DEFB4B	O15263	OID21373	trans
rs1736922	6	29726192	C	T	0.268746	0.992837	33848	ADD	0.0516168	0.00836894	38.0401	9.15924	HBEGF	Q99075	OID21465	trans
rs9272462	6	32637843	G	A	0.235526	0.992834	33657	ADD	-0.037676	0.00610864	38.0399	9.1592	PROK1	P58294	OID20543	trans
rs183280845	6	26953749	G	A	0.111857	1.00151	33631	ADD	-0.0706445	0.011454	38.0399	9.15919	TGM2	P21980	OID20141	trans
rs3132445	6	31744419	G	A	0.132531	1.00325	33942	ADD	-0.0639183	0.0103635	38.0397	9.15914	FAM20A	Q96MK3	OID30348	trans
rs9271656	6	32624797	T	A	0.222518	0.987298	33687	ADD	-0.0542877	0.00880209	38.0392	9.15904	ITGA5	P08648	OID21139	trans
rs13197633	6	28206979	G	A	0.115155	1.01036	33187	ADD	0.049489	0.00802405	38.039	9.15899	FGFR4	P22455	OID30646	trans
rs535777	6	32609856	G	C	0.143037	0.961331	33628	ADD	0.0665924	0.0107973	38.0383	9.15884	NECTIN2	Q92692	OID20222	trans
rs3130975	6	31114061	C	T	0.342178	1.00152	33655	ADD	-0.0490786	0.00795772	38.0371	9.15855	CXCL3	P19876	OID20788	trans
rs9270620	6	32597495	T	A	0.225631	0.983919	33687	ADD	-0.0498628	0.00808488	38.037	9.15854	CNTN3	Q9P232	OID21092	trans
rs9272414	6	32637217	A	T	0.248512	0.96407	33687	ADD	-0.0501265	0.00812802	38.0334	9.15773	CNTN4	Q8IWV2	OID21117	trans
rs9271666	6	32624916	T	C	0.223166	0.988991	33657	ADD	-0.0549382	0.00890847	38.0315	9.15731	CCL26	Q9Y258	OID20546	trans
rs6910310	6	32636444	A	G	0.145355	0.992921	34049	ADD	-0.0653542	0.0105975	38.031	9.1572	CCL20	P78556	OID20671	trans
rs9272326	6	32636392	C	T	0.226975	0.96323	33657	ADD	-0.0553281	0.00897185	38.0301	9.157	CCL26	Q9Y258	OID20546	trans
rs9271619	6	32623996	G	A	0.223728	0.98529	33985	ADD	-0.0548842	0.00889992	38.0296	9.1569	PGA4	P0DJD7	OID30699	trans
rs1150758	6	32060372	G	C	0.173882	1.00793	33307	ADD	-0.0580096	0.00940679	38.0291	9.15678	SETMAR	Q53H47	OID20948	trans
rs3132445	6	31744419	G	A	0.132345	1.00405	33966	ADD	-0.0651814	0.01057	38.0271	9.15635	WIF1	Q9Y5W5	OID21464	trans
rs7752448	6	28333322	A	G	0.127093	1.00765	33657	ADD	0.0688268	0.0111613	38.0262	9.15614	IL15	P40933	OID20562	trans
rs2853999	6	31358297	A	T	0.143772	0.998723	33966	ADD	-0.0635752	0.0103099	38.025	9.15588	NPY	P01303	OID21388	trans
rs9267488	6	31546470	A	G	0.140033	0.999686	33467	ADD	-0.0645932	0.010475	38.0248	9.15582	CCN1	O00622	OID21368	trans
rs3130976	6	31114163	T	C	0.28746	0.997674	32377	ADD	-0.0503848	0.00817085	38.0246	9.15579	NHLRC3	Q5JS37	OID30614	trans
rs67981811	6	28387058	C	G	0.115892	1.01234	33657	ADD	-0.0595023	0.0096495	38.0239	9.15563	FCAR	P24071	OID20564	trans
rs200482	6	27806126	G	A	0.137481	1.00742	34023	ADD	-0.0626028	0.0101524	38.0236	9.15555	TNFSF13B	Q9Y275	OID20272	trans
rs13217619	6	28338894	T	C	0.116493	1.01183	33657	ADD	0.0725553	0.0117665	38.023	9.15543	EPO	P01588	OID20522	trans
rs9271627	6	32624172	C	T	0.232566	0.955289	33966	ADD	-0.0535445	0.00868351	38.0224	9.15529	WIF1	Q9Y5W5	OID21464	trans
rs36092177	6	28390030	C	T	0.115893	1.01234	33657	ADD	-0.059501	0.0096495	38.0224	9.15528	FCAR	P24071	OID20564	trans
rs367364	6	32052169	C	T	0.173907	1.00823	33870	ADD	-0.0596037	0.00966622	38.0219	9.15518	RARRES2	Q99969	OID20373	trans
rs502771	6	32611193	T	C	0.265926	0.988614	32981	ADD	-0.0541952	0.00878915	38.0214	9.15506	IL12RB2	Q99665	OID30422	trans
rs67998226	6	28270281	T	C	0.117395	1.01084	33413	ADD	-0.0635195	0.0103015	38.02	9.15475	TGFBI	Q15582	OID20417	trans
rs9272369	6	32636866	C	T	0.238542	0.966485	33966	ADD	0.0494015	0.00801188	38.0199	9.15474	SIGLEC6	O43699	OID21394	trans
rs9272348	6	32636619	C	T	0.244935	1.003	33988	ADD	0.0522847	0.00847958	38.0191	9.15455	TNFRSF4	P43489	OID20653	trans
rs3117575	6	31758476	T	C	0.132652	1.00412	32981	ADD	-0.0679907	0.0110272	38.0165	9.15399	CSF3R	Q99062	OID30527	trans
rs35001169	6	28219854	T	G	0.115801	1.01128	33187	ADD	0.0493307	0.00800078	38.0163	9.15393	FGFR4	P22455	OID30646	trans
rs9272678	6	32641138	T	C	0.314936	0.762107	33853	ADD	-0.0554777	0.00899783	38.0155	9.15376	GAST	P01350	OID31083	trans
rs34691223	6	28290431	C	A	0.117382	1.01079	33413	ADD	-0.0635192	0.0103022	38.0149	9.15362	TGFBI	Q15582	OID20417	trans
rs116667074	6	32317585	C	T	0.130256	1.00333	33898	ADD	-0.0487115	0.00790076	38.0124	9.15306	LILRB2	Q8N423	OID20301	trans
rs55690788	6	28468368	T	C	0.115074	1.00841	33657	ADD	0.0730531	0.0118489	38.0118	9.15293	EPO	P01588	OID20522	trans
rs678770	6	32603040	T	A	0.214608	0.943698	33777	ADD	-0.0580264	0.00941185	38.0103	9.1526	TDP1	Q9NUW8	OID31403	trans
rs13212562	6	27332531	A	G	0.124075	1.01378	33853	ADD	-0.0671509	0.010892	38.0093	9.15239	CAPS	Q13938	OID31126	trans
rs9272351	6	32636646	G	A	0.240182	0.977093	33771	ADD	-0.0531396	0.00861938	38.0089	9.15228	QPCT	Q16769	OID20320	trans
rs3117576	6	31759017	T	C	0.133079	1.00523	32416	ADD	0.0647296	0.0104994	38.0084	9.15217	CDH1	P12830	OID20353	trans
rs9272489	6	32638253	A	T	0.233625	0.981597	33564	ADD	-0.0519475	0.00842609	38.0082	9.15213	CLEC5A	Q9NY25	OID20165	trans
rs144447022	6	29276442	G	T	0.119678	1.01172	33985	ADD	-0.0695801	0.0112862	38.0078	9.15205	PGA4	P0DJD7	OID30699	trans
rs2233956	6	31113428	T	C	0.222565	0.996093	32604	ADD	-0.0549668	0.00891595	38.0072	9.1519	LPO	P22079	OID20963	trans
rs2232429	6	28391855	T	G	0.115898	1.01233	33657	ADD	-0.0594874	0.00964937	38.006	9.15165	FCAR	P24071	OID20564	trans
rs36033628	6	26455846	T	G	0.122332	1.01115	33042	ADD	-0.0653799	0.0106052	38.0058	9.15159	MAN1A2	O60476	OID30262	trans
rs1064991	6	32643399	G	C	0.266313	0.962933	33966	ADD	-0.0509568	0.0082657	38.0054	9.1515	WIF1	Q9Y5W5	OID21464	trans
rs9272311	6	32636176	G	A	0.234953	0.988617	33966	ADD	-0.0524362	0.0085057	38.0051	9.15145	WIF1	Q9Y5W5	OID21464	trans
rs114046333	6	31328611	G	C	0.127567	0.926886	33657	ADD	-0.0615689	0.00998722	38.0044	9.15128	FCRL6	Q6DN72	OID20529	trans
rs3130552	6	31114350	G	A	0.359293	1.00294	33822	ADD	-0.0411667	0.00667776	38.004	9.15121	MIA	Q16674	OID21531	trans
rs13195402	6	26463347	G	T	0.111151	1.00066	33657	ADD	0.0744415	0.0120755	38.003	9.15097	EPO	P01588	OID20522	trans
rs9272686	6	32641238	C	T	0.237294	0.993944	33777	ADD	-0.0545651	0.00885136	38.0023	9.15081	TDP1	Q9NUW8	OID31403	trans
rs45527431	6	26599281	A	G	0.110439	1.01073	33187	ADD	-0.0691701	0.0112206	38.002	9.15076	CTSE	P14091	OID30628	trans
rs678770	6	32603040	T	A	0.214874	0.943937	33687	ADD	-0.0517759	0.00839895	38.002	9.15074	CNTN3	Q9P232	OID21092	trans
rs2747054	6	27815581	A	G	0.136844	1.00813	33908	ADD	-0.0636942	0.0103324	38.0009	9.1505	AMBP	P02760	OID21413	trans
rs502771	6	32611193	T	C	0.266379	0.990342	33777	ADD	-0.0526289	0.00853755	37.9998	9.15027	TDP1	Q9NUW8	OID31403	trans
rs45509595	6	27873148	T	C	0.113234	1.01533	33285	ADD	0.0571351	0.0092686	37.9996	9.15021	IL17RB	Q9NRM6	OID20585	trans
rs1150758	6	32060372	G	C	0.174066	1.00741	33924	ADD	-0.0488343	0.00792206	37.9992	9.15013	LCP1	P13796	OID30367	trans
rs2523593	6	31358926	T	C	0.144008	1.00071	33966	ADD	-0.0634469	0.0102926	37.9985	9.14998	NPY	P01303	OID21388	trans
rs3130616	6	31505969	G	A	0.140744	1.0012	33966	ADD	-0.0640335	0.0103881	37.9966	9.14955	NPY	P01303	OID21388	trans
rs75782365	6	26408323	T	G	0.109621	1.01208	33187	ADD	-0.0693468	0.0112502	37.9957	9.14936	CTSE	P14091	OID30628	trans
rs3095233	6	31501997	A	G	0.140741	1.0012	33966	ADD	-0.0640332	0.0103882	37.9955	9.14931	NPY	P01303	OID21388	trans
rs6933289	6	32636774	C	T	0.182624	0.945583	33657	ADD	-0.0605744	0.00982709	37.9951	9.14923	TRIM21	P19474	OID20533	trans
rs1811197	6	31359883	G	A	0.204271	0.986412	33529	ADD	0.0571662	0.00927426	37.9945	9.14908	OSM	P13725	OID20574	trans
rs9272413	6	32637210	T	C	0.241383	0.92312	33796	ADD	-0.0487329	0.00790612	37.9942	9.14901	PTPRH	Q9HD43	OID31433	trans
rs2523571	6	31361914	T	A	0.144477	0.999554	33042	ADD	-0.0636555	0.0103271	37.9936	9.14889	IGSF21	Q96ID5	OID30210	trans
rs9379842	6	26289082	T	C	0.362062	1.00022	33903	ADD	-0.040185	0.00651944	37.9934	9.14884	CPVL	Q9H3G5	OID21435	trans
rs7749305	6	27478787	T	C	0.126008	1.01437	33962	ADD	-0.0680242	0.011036	37.9927	9.14869	DDR1	Q08345	OID21009	trans
rs144447022	6	29276442	G	T	0.119552	1.01007	33657	ADD	-0.0587444	0.00953054	37.9925	9.14865	FCAR	P24071	OID20564	trans
rs35030260	6	28337731	G	A	0.116527	1.01194	33657	ADD	0.0725123	0.0117643	37.992	9.14852	EPO	P01588	OID20522	trans
rs9271656	6	32624797	T	A	0.221994	0.987212	33822	ADD	-0.0473375	0.00768022	37.9894	9.14795	FLT4	P35916	OID21491	trans
rs3095298	6	31115155	C	T	0.275378	0.997365	33848	ADD	0.0478421	0.00776214	37.989	9.14785	CXCL9	Q07325	OID20675	trans
rs2524005	6	29931900	G	A	0.249237	0.932258	33978	ADD	-0.0485595	0.00787877	37.9867	9.14735	FCRL2	Q96LA5	OID20639	trans
rs9358916	6	26282957	G	A	0.362091	1.00025	33903	ADD	-0.0401793	0.00651915	37.9858	9.14715	CPVL	Q9H3G5	OID21435	trans
rs9272682	6	32641176	C	T	0.278164	0.923163	33897	ADD	-0.0442553	0.00718057	37.985	9.14696	PLXNB2	O15031	OID20317	trans
rs9272413	6	32637210	T	C	0.241525	0.922935	33657	ADD	-0.0552863	0.00897046	37.9844	9.14683	CCL26	Q9Y258	OID20546	trans
rs9264490	6	31264801	A	G	0.265852	0.990221	33473	ADD	-0.030897	0.0050132	37.9842	9.14678	MST1	P26927	OID30713	trans
rs9270868	6	32603340	A	G	0.218746	0.968132	33897	ADD	-0.0468304	0.00759848	37.9841	9.14676	PLXNB2	O15031	OID20317	trans
rs9272560	6	32639363	T	C	0.22203	0.950603	33218	ADD	-0.0546467	0.0088668	37.9834	9.14661	DEFB4A_DEFB4B	O15263	OID21373	trans
rs9272560	6	32639363	T	C	0.22203	0.950603	33218	ADD	-0.0546467	0.0088668	37.9834	9.14661	DEFB4A_DEFB4B	O15263	OID21373	trans
rs13201294	6	27588362	A	T	0.130959	1.00631	33657	ADD	0.0679458	0.0110247	37.9832	9.14656	IL15	P40933	OID20562	trans
rs13196692	6	27411340	C	T	0.111733	1.01603	33285	ADD	0.0574318	0.00931886	37.9821	9.14632	IL17RB	Q9NRM6	OID20585	trans
rs9263708	6	31127493	T	C	0.270003	0.997107	33457	ADD	0.0499986	0.00811296	37.9802	9.14589	LTBR	P36941	OID20768	trans
rs2232426	6	28392882	G	C	0.115906	1.01233	33657	ADD	-0.0594642	0.00964907	37.9788	9.14558	FCAR	P24071	OID20564	trans
rs9272413	6	32637210	T	C	0.241045	0.923314	33822	ADD	-0.0533639	0.00865921	37.9786	9.14554	ERBB4	Q15303	OID21510	trans
rs116667074	6	32317585	C	T	0.130068	1.00283	33874	ADD	0.0686023	0.0111321	37.9771	9.1452	PPP1R14D	Q9NXH3	OID30997	trans
rs13191786	6	28309894	T	G	0.116242	1.0113	33598	ADD	0.0588538	0.00955027	37.9767	9.14513	CTSC	P53634	OID20679	trans
rs35072899	6	28313764	C	T	0.116242	1.0113	33598	ADD	0.0588538	0.00955027	37.9767	9.14513	CTSC	P53634	OID20679	trans
rs13218537	6	27409456	A	G	0.112319	1.01699	33285	ADD	0.0572695	0.0092932	37.9767	9.14512	IL17RB	Q9NRM6	OID20585	trans
rs2523571	6	31361914	T	A	0.144329	0.9989	33619	ADD	0.0642875	0.0104321	37.9758	9.14491	MMP9	P14780	OID21103	trans
rs13212562	6	27332531	A	G	0.124226	1.01429	34090	ADD	-0.0675504	0.0109616	37.9757	9.1449	FAP	Q12884	OID20330	trans
rs3130063	6	31590925	C	T	0.140411	0.999566	33848	ADD	-0.0624962	0.0101415	37.9756	9.14489	CCL23	P55773	OID20693	trans
rs200996	6	27844050	G	A	0.136995	1.0083	32862	ADD	0.0563082	0.00913736	37.9754	9.14483	MANSC4	A6NHS7	OID30141	trans
rs9272423	6	32637387	T	G	0.237051	0.986204	33777	ADD	-0.05478	0.00888943	37.9749	9.14473	TDP1	Q9NUW8	OID31403	trans
rs9272539	6	32639042	G	A	0.460298	0.988139	33533	ADD	-0.0463988	0.00752938	37.9748	9.1447	GALNT7	Q86SF2	OID21377	trans
rs3115672	6	31760120	C	T	0.133043	1.00509	32416	ADD	0.0647118	0.0105013	37.9733	9.14437	CDH1	P12830	OID20353	trans
rs9272536	6	32638996	G	T	0.249993	0.982703	33436	ADD	-0.0502233	0.0081502	37.9729	9.14428	TNR	Q92752	OID20957	trans
rs9270868	6	32603340	A	G	0.21885	0.968018	33767	ADD	-0.0408041	0.00662166	37.9729	9.14427	CHIT1	Q13231	OID20312	trans
rs9263708	6	31127493	T	C	0.270058	0.997232	34026	ADD	-0.0499573	0.00810709	37.9723	9.14415	CELA3A	P09093	OID20298	trans
rs1800628	6	31579073	G	A	0.138895	0.99961	33822	ADD	0.056706	0.00920236	37.9716	9.14399	TXNDC15	Q96J42	OID21495	trans
rs67240003	6	27475423	G	T	0.12557	1.01103	32862	ADD	-0.0715879	0.0116175	37.9713	9.14393	HCG22	E2RYF7	OID30088	trans
rs3095300	6	31114699	C	T	0.270205	0.996904	33796	ADD	0.0518104	0.00840793	37.9713	9.14393	ADAM9	Q13443	OID31488	trans
rs67381177	6	28444164	G	C	0.115911	1.01307	33657	ADD	-0.0594362	0.00964548	37.9712	9.14389	FCAR	P24071	OID20564	trans
rs202906	6	28043874	T	C	0.148276	1.01306	33043	ADD	-0.0636291	0.010326	37.9708	9.14381	GZMH	P20718	OID20096	trans
rs13201782	6	26650825	T	A	0.110404	1.0109	33631	ADD	-0.0706598	0.011467	37.9707	9.14379	TGM2	P21980	OID20141	trans
rs3130923	6	31494358	G	A	0.141243	1.00153	33809	ADD	0.0636938	0.0103365	37.9707	9.14379	IL18BP	O95998	OID20348	trans
rs56189111	6	28304196	C	A	0.116215	1.01132	33657	ADD	-0.0594149	0.00964237	37.9685	9.1433	FCAR	P24071	OID20564	trans
rs2747430	6	29680729	G	A	0.328401	0.99536	33925	ADD	0.0467232	0.0075828	37.967	9.14295	C1QA	P02745	OID20654	trans
rs3117573	6	31750619	C	G	0.132629	1.00414	32981	ADD	-0.0679495	0.0110277	37.9665	9.14284	CSF3R	Q99062	OID30527	trans
rs9271659	6	32624816	G	A	0.221284	0.986553	33187	ADD	-0.0529089	0.00858681	37.9659	9.14271	SDK2	Q58EX2	OID30662	trans
rs13201681	6	28426903	C	T	0.115944	1.0133	33657	ADD	-0.0594175	0.0096432	37.9653	9.14257	FCAR	P24071	OID20564	trans
rs2858864	6	32610452	C	T	0.217593	0.920446	33413	ADD	-0.0518499	0.00841507	37.9648	9.14246	TGFBI	Q15582	OID20417	trans
rs9274454	6	32665594	T	G	0.186864	0.913896	33687	ADD	-0.059046	0.009583	37.9646	9.14242	NRP2	O60462	OID21081	trans
rs34950484	6	28310911	G	A	0.117626	1.0095	33598	ADD	0.0585945	0.00950977	37.9641	9.14231	CTSC	P53634	OID20679	trans
rs34661125	6	28314117	G	A	0.117626	1.0095	33598	ADD	0.0585945	0.00950977	37.9641	9.14231	CTSC	P53634	OID20679	trans
rs9272351	6	32636646	G	A	0.240607	0.974003	33533	ADD	-0.0513504	0.00833415	37.9634	9.14216	IGF1R	P08069	OID21274	trans
rs9270475	6	32591230	A	T	0.245981	0.938426	33632	ADD	-0.0502176	0.00815046	37.9619	9.14182	LYPD3	O95274	OID21530	trans
rs9270510	6	32591582	C	A	0.34072	0.828354	34090	ADD	-0.0484485	0.0078634	37.9612	9.14168	BLMH	Q13867	OID20336	trans
rs416568	6	29679851	T	A	0.305599	1.00025	32981	ADD	-0.0513783	0.00833898	37.9607	9.14156	TP53BP1	Q12888	OID30470	trans
rs3117577	6	31759697	A	G	0.132743	1.00417	32981	ADD	-0.0679192	0.0110237	37.9604	9.14149	CSF3R	Q99062	OID30527	trans
rs13197176	6	28161454	C	T	0.113765	1.00375	33285	ADD	0.0573109	0.00930235	37.9568	9.14069	IL17RB	Q9NRM6	OID20585	trans
rs9272569	6	32639448	G	T	0.299741	0.865733	33307	ADD	-0.0506879	0.0082274	37.9562	9.14057	WFIKKN1	Q96NZ8	OID20939	trans
rs9272421	6	32637341	G	A	0.251286	1.00103	33742	ADD	0.0522983	0.00848893	37.955	9.14029	APOM	O95445	OID20374	trans
rs34071253	6	27424023	C	T	0.112483	1.01684	33285	ADD	0.0572197	0.00928784	37.9545	9.14017	IL17RB	Q9NRM6	OID20585	trans
rs502055	6	32611226	T	C	0.266309	0.990648	33187	ADD	0.0360346	0.00584914	37.9538	9.14003	FGFR4	P22455	OID30646	trans
rs9271666	6	32624916	T	C	0.223127	0.988221	33533	ADD	-0.0532264	0.00863972	37.9538	9.14002	ADGRG1	Q9Y653	OID21294	trans
rs3094005	6	31497270	G	T	0.140758	1.00171	33966	ADD	-0.0639776	0.0103851	37.9521	9.13964	NPY	P01303	OID21388	trans
rs9271541	6	32622293	A	C	0.224938	0.988852	33687	ADD	-0.0497365	0.00807343	37.9519	9.1396	CNTN3	Q9P232	OID21092	trans
rs7763805	6	32639477	G	A	0.149335	0.982041	33822	ADD	-0.0577553	0.00937512	37.9516	9.13954	TEK	Q02763	OID21496	trans
rs9272351	6	32636646	G	A	0.240299	0.975205	33988	ADD	0.0533239	0.00865581	37.9515	9.1395	TNFRSF4	P43489	OID20653	trans
rs9272569	6	32639448	G	T	0.299803	0.866193	33995	ADD	-0.0495466	0.00804268	37.9512	9.13945	SELL	P14151	OID30752	trans
rs200989	6	27848664	A	G	0.137003	1.00784	32862	ADD	0.0563019	0.00913928	37.9509	9.13938	MANSC4	A6NHS7	OID30141	trans
rs433061	6	32047051	G	A	0.130894	1.00347	32531	ADD	-0.0642744	0.0104335	37.9504	9.13927	ANXA2	P07355	OID30263	trans
rs9271545	6	32622376	C	T	0.224249	0.987963	33084	ADD	-0.0520402	0.00844756	37.9504	9.13926	MILR1	Q7Z6M3	OID20482	trans
rs3207966	6	32637420	G	A	0.236863	0.985481	33777	ADD	-0.0547975	0.00889517	37.9501	9.13921	TDP1	Q9NUW8	OID31403	trans
rs35565446	6	27177562	C	T	0.111179	1.01229	33657	ADD	0.0726692	0.0117963	37.9496	9.1391	IL15	P40933	OID20562	trans
rs433061	6	32047051	G	A	0.130919	1.00336	33628	ADD	-0.0623458	0.0101206	37.9491	9.13897	SSC4D	Q8WTU2	OID20182	trans
rs582591	6	32611596	G	A	0.237824	0.986604	32704	ADD	-0.0562932	0.00913816	37.9485	9.13884	SSH3	Q8TE77	OID31216	trans
rs9272729	6	32641817	G	A	0.149707	0.991778	32981	ADD	-0.0671002	0.0108928	37.9465	9.1384	PPM1B	O75688	OID30548	trans
rs2747430	6	29680729	G	A	0.328406	0.994596	33687	ADD	-0.0438613	0.00712028	37.9461	9.13832	GNLY	P22749	OID21132	trans
rs2233956	6	31113428	T	C	0.222414	0.995023	33822	ADD	-0.0471906	0.00766081	37.9457	9.13821	FLT4	P35916	OID21491	trans
rs9271666	6	32624916	T	C	0.223029	0.98904	33985	ADD	-0.05478	0.00889294	37.9449	9.13805	PGA4	P0DJD7	OID30699	trans
rs9272369	6	32636866	C	T	0.239094	0.966757	33436	ADD	-0.0513904	0.00834268	37.9448	9.13801	TNR	Q92752	OID20957	trans
rs9272536	6	32638996	G	T	0.249849	0.981699	33995	ADD	-0.0492526	0.00799572	37.9441	9.13785	SELL	P14151	OID30752	trans
rs3117575	6	31758476	T	C	0.133036	1.00542	32416	ADD	0.0646758	0.0104999	37.9415	9.13729	CDH1	P12830	OID20353	trans
rs35744819	6	28350554	G	T	0.115368	1.01336	33187	ADD	-0.0677248	0.0109952	37.9393	9.13679	CTSE	P14091	OID30628	trans
rs72843784	6	26498530	G	T	0.11047	1.00998	33187	ADD	-0.0691296	0.0112233	37.9389	9.13671	CTSE	P14091	OID30628	trans
rs3130063	6	31590925	C	T	0.140197	1.00004	34049	ADD	-0.063637	0.0103317	37.9379	9.13649	KYNU	Q16719	OID20669	trans
rs9271437	6	32620389	G	A	0.262039	0.987849	33473	ADD	-0.0478762	0.00777297	37.9372	9.13633	MSLN	Q13421	OID21380	trans
rs3117573	6	31750619	C	G	0.133013	1.00545	32416	ADD	0.0646732	0.0105004	37.9345	9.13572	CDH1	P12830	OID20353	trans
rs9272626	6	32640264	A	C	0.236566	0.989306	33533	ADD	-0.0512291	0.00831764	37.9344	9.1357	IGF1R	P08069	OID21274	trans
rs9272678	6	32641138	T	C	0.314905	0.761317	33687	ADD	0.0524546	0.00851667	37.934	9.13561	TIMP4	Q99727	OID21147	trans
rs7749305	6	27478787	T	C	0.125856	1.01267	33598	ADD	0.0568065	0.00922341	37.9326	9.13531	CTSC	P53634	OID20679	trans
rs36033628	6	26455846	T	G	0.121758	1.01088	32981	ADD	-0.0680536	0.0110496	37.9325	9.13527	KLRF1	Q9NZS2	OID30464	trans
rs35942569	6	26338903	A	G	0.10823	0.997956	32981	ADD	-0.0754052	0.0122432	37.9324	9.13526	CPOX	P36551	OID30495	trans
rs3130614	6	31508681	T	A	0.139191	0.998934	33848	ADD	0.0657476	0.0106752	37.9321	9.13519	CSF1	P09603	OID20719	trans
rs3117574	6	31757453	G	A	0.132713	1.00398	32981	ADD	-0.067906	0.0110257	37.9319	9.13514	CSF3R	Q99062	OID30527	trans
rs497309	6	31924707	A	C	0.130935	1.00492	33043	ADD	-0.067273	0.0109231	37.9307	9.13487	GZMH	P20718	OID20096	trans
rs13208096	6	28257533	C	G	0.116107	1.01372	33187	ADD	-0.0675134	0.0109622	37.9302	9.13477	CTSE	P14091	OID30628	trans
rs200989	6	27848664	A	G	0.13679	1.00815	33908	ADD	-0.0636438	0.0103341	37.9285	9.13439	AMBP	P02760	OID21413	trans
rs370155	6	27814253	T	G	0.137271	1.00765	32862	ADD	0.0562451	0.00913276	37.9284	9.13438	MANSC4	A6NHS7	OID30141	trans
rs2854275	6	32660651	C	A	0.146224	0.999805	33873	ADD	-0.0596726	0.0096894	37.9277	9.1342	CDA	P32320	OID30345	trans
rs9272686	6	32641238	C	T	0.237174	0.994075	34049	ADD	-0.0520244	0.00844755	37.9274	9.13414	KYNU	Q16719	OID20669	trans
rs3130923	6	31494358	G	A	0.140983	0.999639	33759	ADD	-0.0597865	0.00970847	37.9231	9.13319	KLK10	O43240	OID21523	trans
rs34605993	6	26454135	C	T	0.122352	1.01136	33042	ADD	-0.065297	0.0106033	37.9229	9.13314	MAN1A2	O60476	OID30262	trans
rs9271524	6	32622043	A	C	0.226907	0.987384	33687	ADD	-0.049599	0.00805429	37.922	9.13295	CNTN3	Q9P232	OID21092	trans
rs72854513	6	28298177	A	T	0.116214	1.01138	33657	ADD	-0.0593759	0.0096421	37.9208	9.13267	FCAR	P24071	OID20564	trans
rs34613987	6	27465250	C	T	0.125596	1.01078	32862	ADD	-0.0715421	0.0116179	37.9202	9.13255	HCG22	E2RYF7	OID30088	trans
rs9368531	6	27814094	G	C	0.136816	1.00827	33908	ADD	-0.063626	0.0103326	37.9184	9.13214	AMBP	P02760	OID21413	trans
rs2523573	6	31361211	C	G	0.144003	1.00067	33966	ADD	-0.0633825	0.0102931	37.9183	9.13212	NPY	P01303	OID21388	trans
rs67340775	6	28336607	A	C	0.117621	1.01202	33285	ADD	0.0562271	0.00913111	37.9178	9.13202	IL17RB	Q9NRM6	OID20585	trans
rs35949109	6	28058148	T	C	0.147615	1.01211	33043	ADD	-0.0637309	0.0103499	37.9167	9.13177	GZMH	P20718	OID20096	trans
rs149543464	6	30432986	G	A	0.145499	1.00762	33436	ADD	-0.0644982	0.0104746	37.9161	9.13162	LY96	Q9Y6Y9	OID20945	trans
rs9273289	6	32646757	T	A	0.314837	0.815552	33848	ADD	0.050716	0.00823632	37.916	9.13161	CXCL9	Q07325	OID20675	trans
rs200990	6	27848045	T	G	0.137189	1.00767	32862	ADD	0.0562481	0.00913483	37.9153	9.13146	MANSC4	A6NHS7	OID30141	trans
rs9270611	6	32597298	C	T	0.251172	0.981506	33533	ADD	-0.0518242	0.00841643	37.9148	9.13133	LRP1	Q07954	OID21293	trans
rs1150754	6	32082981	C	T	0.17393	1.0085	33870	ADD	-0.0595064	0.00966424	37.9132	9.13099	RARRES2	Q99969	OID20373	trans
rs34218844	6	28322870	T	C	0.116254	1.01121	33598	ADD	0.0588039	0.0095503	37.9121	9.13075	CTSC	P53634	OID20679	trans
rs9271619	6	32623996	G	A	0.223877	0.985224	33657	ADD	-0.0548941	0.00891536	37.9118	9.13066	CCL26	Q9Y258	OID20546	trans
rs56075693	6	28322551	T	G	0.116254	1.01121	33598	ADD	0.0588035	0.0095503	37.9116	9.13063	CTSC	P53634	OID20679	trans
rs9270475	6	32591230	A	T	0.246133	0.939386	33777	ADD	-0.0559427	0.00908569	37.9115	9.1306	GABARAP	O95166	OID31414	trans
rs3130923	6	31494358	G	A	0.14091	0.999771	33874	ADD	0.066386	0.0107818	37.9114	9.13058	PPP1R14D	Q9NXH3	OID30997	trans
rs9271626	6	32624167	C	A	0.22354	0.985044	33533	ADD	-0.0532451	0.0086479	37.9087	9.12998	ADGRG1	Q9Y653	OID21294	trans
rs1811197	6	31359883	G	A	0.204553	0.988433	33759	ADD	-0.0519151	0.00843195	37.9081	9.12985	KLK10	O43240	OID21523	trans
rs7748167	6	25904424	A	C	0.124708	1.00364	32917	ADD	-0.0637717	0.0103577	37.9081	9.12984	CD207	Q9UJ71	OID21298	trans
rs9272495	6	32638356	C	A	0.237405	0.983689	33657	ADD	-0.0376824	0.00612033	37.9077	9.12975	PROK1	P58294	OID20543	trans
rs707952	6	32642029	C	T	0.237794	0.988415	34049	ADD	-0.0521119	0.00846411	37.9062	9.12943	KYNU	Q16719	OID20669	trans
rs11244	6	32812947	G	A	0.265829	1.00116	33657	ADD	-0.0524201	0.00851463	37.9021	9.12851	ANXA11	P50995	OID20583	trans
rs1736922	6	29726192	C	T	0.268948	0.992947	33631	ADD	-0.050321	0.00817407	37.8985	9.12771	TGM2	P21980	OID20141	trans
rs1047993	6	32637494	C	T	0.250665	1.00656	32704	ADD	-0.0547519	0.00889387	37.8981	9.12762	MAPRE3	Q9UPY8	OID31177	trans
rs9272569	6	32639448	G	T	0.299428	0.865075	32981	ADD	-0.0553435	0.00899006	37.8973	9.12744	CSNK1D	P48730	OID30492	trans
rs7763805	6	32639477	G	A	0.149217	0.981318	33533	ADD	-0.0636668	0.0103422	37.8964	9.12724	OMG	P23515	OID21352	trans
rs200990	6	27848045	T	G	0.13697	1.00798	33908	ADD	-0.0635859	0.0103292	37.8954	9.12703	AMBP	P02760	OID21413	trans
rs35017208	6	28377505	C	T	0.116003	1.01365	33533	ADD	-0.0653704	0.0106192	37.8945	9.12683	FAM3B	P58499	OID21372	trans
rs1150757	6	32061428	G	A	0.131042	1.00582	33898	ADD	-0.0484488	0.00787043	37.8939	9.12669	LILRB2	Q8N423	OID20301	trans
rs13207345	6	28297795	C	T	0.116222	1.01126	33657	ADD	-0.0593562	0.00964233	37.8938	9.12667	FCAR	P24071	OID20564	trans
rs200485	6	27807919	G	C	0.136954	1.00796	33908	ADD	-0.0635881	0.0103298	37.8938	9.12666	AMBP	P02760	OID21413	trans
rs115566240	6	32633941	C	T	0.238776	0.969777	33610	ADD	-0.0536379	0.00871351	37.8928	9.12645	TFF3	Q07654	OID20371	trans
rs1047993	6	32637494	C	T	0.250644	1.00815	34049	ADD	0.047441	0.00770688	37.8923	9.12633	IL12B	P29460	OID20666	trans
rs148696809	6	28966575	T	C	0.119784	1.01208	33924	ADD	-0.0598987	0.00973068	37.8921	9.12628	FGFBP2	Q9BYJ0	OID30395	trans
rs2596500	6	31353490	A	C	0.145273	1.00326	33799	ADD	-0.0643606	0.0104556	37.8919	9.12625	CD5L	O43866	OID30775	trans
rs9272658	6	32640881	G	A	0.271572	0.920329	32981	ADD	-0.0547865	0.00890026	37.8915	9.12615	CPOX	P36551	OID30495	trans
rs9270510	6	32591582	C	A	0.340736	0.827602	33796	ADD	-0.0411637	0.00668723	37.891	9.12603	CD101	Q93033	OID31480	trans
rs35400317	6	26593047	C	T	0.110337	1.01046	33631	ADD	-0.0706189	0.0114724	37.8906	9.12595	TGM2	P21980	OID20141	trans
rs1632908	6	29925626	C	G	0.217683	0.939943	33375	ADD	0.053289	0.00865711	37.8904	9.12591	LAYN	Q6UX15	OID20970	trans
rs9272532	6	32638866	C	A	0.229409	0.970708	33436	ADD	-0.0519856	0.00844545	37.8896	9.12574	TNR	Q92752	OID20957	trans
rs2523573	6	31361211	C	G	0.144371	0.999884	33042	ADD	-0.0635776	0.0103287	37.8896	9.12573	IGSF21	Q96ID5	OID30210	trans
rs9272658	6	32640881	G	A	0.272226	0.922664	33924	ADD	-0.0488101	0.00792963	37.8891	9.12563	STAB2	Q8WWQ8	OID30401	trans
rs2858864	6	32610452	C	T	0.217796	0.918617	33687	ADD	-0.0521526	0.0084728	37.8876	9.12529	CNTN3	Q9P232	OID21092	trans
rs56075693	6	28322551	T	G	0.116398	1.01352	33187	ADD	-0.0674103	0.0109517	37.8873	9.12521	CTSE	P14091	OID30628	trans
rs34218844	6	28322870	T	C	0.116398	1.01352	33187	ADD	-0.0674098	0.0109517	37.8867	9.12508	CTSE	P14091	OID30628	trans
rs497309	6	31924707	A	C	0.131365	1.00647	33898	ADD	-0.0483804	0.00786014	37.8859	9.12492	LILRB2	Q8N423	OID20301	trans
rs1064991	6	32643399	G	C	0.266471	0.962333	33988	ADD	-0.0499712	0.00811874	37.8845	9.12459	LAMP3	Q9UQV4	OID20638	trans
rs3094220	6	31115210	A	G	0.275656	0.996275	33598	ADD	0.0425477	0.0069127	37.8842	9.12453	CTSC	P53634	OID20679	trans
rs3130988	6	31117923	C	T	0.276517	0.994537	33848	ADD	0.0477825	0.00776346	37.8815	9.12393	CXCL9	Q07325	OID20675	trans
rs175597	6	27842848	T	C	0.1369	1.00861	33908	ADD	-0.0635676	0.0103282	37.8812	9.12387	AMBP	P02760	OID21413	trans
rs200489	6	27830479	T	C	0.136778	1.00841	33908	ADD	-0.0635977	0.0103331	37.8811	9.12384	AMBP	P02760	OID21413	trans
rs2442727	6	31351890	G	A	0.170436	0.977355	33529	ADD	0.0613785	0.00997258	37.8806	9.12373	OSM	P13725	OID20574	trans
rs707962	6	32642197	T	G	0.236693	0.991271	33533	ADD	-0.0511301	0.00830764	37.8789	9.12335	IGF1R	P08069	OID21274	trans
rs678770	6	32603040	T	A	0.214394	0.944157	33822	ADD	0.0549631	0.00893044	37.8788	9.12333	TGFBR2	P37173	OID21493	trans
rs175597	6	27842848	T	C	0.136932	1.00911	33995	ADD	0.0655366	0.0106486	37.8779	9.12312	TF	P02787	OID30783	trans
rs9272421	6	32637341	G	A	0.251748	1.00058	33687	ADD	-0.0504818	0.00820243	37.8778	9.12311	B4GAT1	O43505	OID21127	trans
rs35883476	6	28400731	G	C	0.11586	1.01282	33657	ADD	-0.0593814	0.00964858	37.8769	9.12291	FCAR	P24071	OID20564	trans
rs9272487	6	32638225	C	T	0.244208	1.01024	34049	ADD	0.0477976	0.00776639	37.8769	9.1229	IL12B	P29460	OID20666	trans
rs9393908	6	28223052	T	A	0.150423	1.01695	33043	ADD	-0.0630248	0.0102407	37.8756	9.12261	GZMH	P20718	OID20096	trans
rs6910310	6	32636444	A	G	0.145461	0.992171	33533	ADD	-0.063975	0.0103952	37.8753	9.12255	OMG	P23515	OID21352	trans
rs3130976	6	31114163	T	C	0.287372	0.997103	33796	ADD	0.0507568	0.0082474	37.8751	9.1225	ADAM9	Q13443	OID31488	trans
rs707963	6	32642192	T	G	0.236693	0.991284	33533	ADD	-0.0511263	0.00830759	37.8738	9.12222	IGF1R	P08069	OID21274	trans
rs13204012	6	28233753	G	A	0.116094	1.01414	33187	ADD	0.0491143	0.00798068	37.8735	9.12215	FGFR4	P22455	OID30646	trans
rs9272678	6	32641138	T	C	0.314811	0.760821	32981	ADD	-0.0585342	0.00951139	37.8731	9.12206	RAP1A	P62834	OID30452	trans
rs13205211	6	28235278	T	G	0.116094	1.01415	33187	ADD	0.0491136	0.00798064	37.8729	9.12202	FGFR4	P22455	OID30646	trans
rs3095300	6	31114699	C	T	0.269867	0.997288	33375	ADD	-0.0496952	0.00807516	37.8727	9.12198	MASP1	P48740	OID20954	trans
rs3131381	6	31740686	C	A	0.132321	1.00412	33966	ADD	-0.0650437	0.0105705	37.8633	9.11987	WIF1	Q9Y5W5	OID21464	trans
rs3131380	6	31742001	A	G	0.133025	1.00524	32416	ADD	0.0646153	0.0105009	37.8631	9.11984	CDH1	P12830	OID20353	trans
rs9366717	6	28223279	C	T	0.15042	1.01695	33043	ADD	-0.0630139	0.0102408	37.8619	9.11958	GZMH	P20718	OID20096	trans
rs502055	6	32611226	T	C	0.266542	0.989294	32704	ADD	-0.054087	0.00879007	37.8618	9.11954	SSH3	Q8TE77	OID31216	trans
rs9272351	6	32636646	G	A	0.240817	0.974797	33687	ADD	-0.0530216	0.00861706	37.8606	9.11929	ITGA5	P08648	OID21139	trans
rs707949	6	32642175	T	C	0.236787	0.991666	33533	ADD	-0.0511003	0.00830485	37.8603	9.11921	IGF1R	P08069	OID21274	trans
rs9272648	6	32640747	T	C	0.239865	0.993554	33657	ADD	-0.0373381	0.00606826	37.8596	9.11905	PROK1	P58294	OID20543	trans
rs1150753	6	32092090	A	G	0.130778	1.00406	32907	ADD	-0.0658414	0.0107007	37.859	9.11893	FCGR2B	P31994	OID21215	trans
rs3095233	6	31501997	A	G	0.141201	1.00195	33742	ADD	0.0648784	0.0105445	37.8574	9.11857	VCAM1	P19320	OID20396	trans
rs9272713	6	32641568	C	A	0.23656	0.984083	33687	ADD	0.0523647	0.00851069	37.8571	9.11849	FCER2	P06734	OID21133	trans
rs6456701	6	25773902	C	T	0.887981	1.00508	33796	ADD	-0.0723837	0.0117644	37.8566	9.1184	ADAM9	Q13443	OID31488	trans
rs9270611	6	32597298	C	T	0.25105	0.981457	33473	ADD	-0.0486512	0.00790723	37.8563	9.11833	MSLN	Q13421	OID21380	trans
rs3130484	6	31748105	T	C	0.132706	1.0038	33853	ADD	-0.0669247	0.0108773	37.856	9.11824	BAP18	Q8IXM2	OID31150	trans
rs11244	6	32812947	G	A	0.265943	0.999844	34090	ADD	-0.0415345	0.00675078	37.8538	9.11777	CCL16	O15467	OID20334	trans
rs9272405	6	32637142	T	C	0.232251	0.97923	33657	ADD	-0.0380282	0.00618105	37.8519	9.11734	PROK1	P58294	OID20543	trans
rs617058	6	32606702	G	T	0.237363	0.989016	33632	ADD	-0.0494447	0.00803668	37.8517	9.1173	LYPD3	O95274	OID21530	trans
rs13219354	6	27217885	T	C	0.136764	1.01082	33631	ADD	-0.0643363	0.0104572	37.8515	9.11726	TGM2	P21980	OID20141	trans
rs149943	6	28034610	G	A	0.147263	1.0136	33043	ADD	-0.0636893	0.010352	37.8515	9.11724	GZMH	P20718	OID20096	trans
rs7748167	6	25904424	A	C	0.124728	1.00368	33962	ADD	0.0664523	0.0108012	37.8507	9.11708	CD74	P04233	OID21040	trans
rs3130616	6	31505969	G	A	0.141204	1.00195	33742	ADD	0.0648714	0.0105444	37.85	9.11692	VCAM1	P19320	OID20396	trans
rs9272560	6	32639363	T	C	0.222253	0.951233	33687	ADD	-0.0523268	0.00850533	37.85	9.11692	CNTN4	Q8IWV2	OID21117	trans
rs1150755	6	32070773	C	T	0.174025	1.00747	34090	ADD	-0.0593936	0.00965402	37.8497	9.11685	CPB1	P15086	OID20289	trans
rs34605993	6	26454135	C	T	0.121699	1.01289	33285	ADD	0.055325	0.0089927	37.8497	9.11684	IL17RB	Q9NRM6	OID20585	trans
rs3130562	6	31133197	T	C	0.15571	1.00434	32624	ADD	0.063261	0.0102829	37.8474	9.11635	CXCL8	P10145	OID20631	trans
rs1150753	6	32092090	A	G	0.131121	1.00425	32981	ADD	-0.0702491	0.011419	37.8467	9.11619	IL12RB2	Q99665	OID30422	trans
rs1150755	6	32070773	C	T	0.174095	1.00845	33657	ADD	-0.0565195	0.00918737	37.8455	9.11591	CLEC4A	Q9UMR7	OID20573	trans
rs674313	6	32610305	C	T	0.243909	0.992444	33822	ADD	-0.0473995	0.00770496	37.8449	9.11577	KDR	P35968	OID21497	trans
rs9272369	6	32636866	C	T	0.239218	0.965772	33687	ADD	-0.0506118	0.00822715	37.8447	9.11574	CNTN4	Q8IWV2	OID21117	trans
rs200483	6	27807046	G	A	0.136767	1.00818	33908	ADD	-0.0635757	0.0103345	37.8446	9.11571	AMBP	P02760	OID21413	trans
rs9272421	6	32637341	G	A	0.251204	1.00072	33988	ADD	-0.0499317	0.00811668	37.844	9.11558	LAMP3	Q9UQV4	OID20638	trans
rs3130063	6	31590925	C	T	0.140386	0.999702	33687	ADD	-0.061316	0.00996729	37.8438	9.11553	CTRB1	P17538	OID21150	trans
rs13190888	6	28318208	G	A	0.117662	1.00922	33598	ADD	0.0585016	0.00950986	37.8432	9.1154	CTSC	P53634	OID20679	trans
rs3094220	6	31115210	A	G	0.275341	0.99666	33375	ADD	-0.0493717	0.00802572	37.8432	9.1154	MASP1	P48740	OID20954	trans
rs1150752	6	32096949	T	C	0.131223	1.00493	33687	ADD	-0.0629009	0.010225	37.8429	9.11534	CTRB1	P17538	OID21150	trans
rs34605993	6	26454135	C	T	0.12178	1.01114	32981	ADD	-0.0679591	0.0110473	37.8426	9.11528	KLRF1	Q9NZS2	OID30464	trans
rs2442727	6	31351890	G	A	0.170332	0.975735	33017	ADD	-0.0637208	0.0103586	37.8411	9.11493	CRTAP	O75718	OID30902	trans
rs6910310	6	32636444	A	G	0.145503	0.992145	33962	ADD	0.0587065	0.00954347	37.8407	9.11486	MSR1	P21757	OID21063	trans
rs3130484	6	31748105	T	C	0.132879	1.00446	33681	ADD	0.0643864	0.0104669	37.8404	9.11477	CTSZ	Q9UBR2	OID20365	trans
rs3130923	6	31494358	G	A	0.141227	1.00166	33742	ADD	0.0648684	0.0105452	37.8403	9.11476	VCAM1	P19320	OID20396	trans
rs2523593	6	31358926	T	C	0.144374	0.999913	33042	ADD	-0.0635336	0.0103284	37.8391	9.11449	IGSF21	Q96ID5	OID30210	trans
rs13191786	6	28309894	T	G	0.116386	1.01361	33187	ADD	-0.0673666	0.0109516	37.8383	9.11431	CTSE	P14091	OID30628	trans
rs35072899	6	28313764	C	T	0.116386	1.01361	33187	ADD	-0.0673666	0.0109516	37.8383	9.11431	CTSE	P14091	OID30628	trans
rs3101018	6	31738087	C	T	0.132576	1.00404	32981	ADD	-0.067849	0.0110301	37.8382	9.11429	CSF3R	Q99062	OID30527	trans
rs3998182	6	32594138	T	C	0.283406	0.877212	33687	ADD	-0.0519011	0.00843748	37.838	9.11424	B4GAT1	O43505	OID21127	trans
rs9272434	6	32637548	C	T	0.237225	0.984856	33657	ADD	-0.0376346	0.00611828	37.837	9.11402	PROK1	P58294	OID20543	trans
rs3117575	6	31758476	T	C	0.132859	1.00347	33848	ADD	-0.0637068	0.010357	37.8355	9.1137	CCL23	P55773	OID20693	trans
rs582591	6	32611596	G	A	0.237944	0.987881	33777	ADD	-0.0545653	0.00887089	37.8354	9.11367	TDP1	Q9NUW8	OID31403	trans
rs114088589	6	29851825	C	T	0.258239	1.01335	33848	ADD	-0.0491856	0.00799632	37.8352	9.11361	CCL23	P55773	OID20693	trans
rs3132541	6	31130957	A	C	0.155808	1.00468	32624	ADD	0.0632228	0.0102785	37.8347	9.11352	CXCL8	P10145	OID20631	trans
rs3949215	6	25777269	A	T	0.88796	1.00496	33796	ADD	-0.072361	0.0117641	37.8346	9.11349	ADAM9	Q13443	OID31488	trans
rs67381177	6	28444164	G	C	0.115911	1.01307	33657	ADD	0.0724905	0.0117853	37.834	9.11336	EPO	P01588	OID20522	trans
rs9272326	6	32636392	C	T	0.226669	0.965355	34090	ADD	-0.0507098	0.0082443	37.8335	9.11324	BLMH	Q13867	OID20336	trans
rs9271659	6	32624816	G	A	0.221464	0.984717	33985	ADD	-0.0549575	0.00893496	37.8328	9.11308	PGA4	P0DJD7	OID30699	trans
rs9272413	6	32637210	T	C	0.241617	0.924142	33649	ADD	-0.0502435	0.00816861	37.8324	9.113	TREM2	Q9NZC2	OID20731	trans
rs2856698	6	32668599	C	G	0.327711	0.98555	33657	ADD	-0.0340977	0.00554374	37.8307	9.11261	PROK1	P58294	OID20543	trans
rs3095300	6	31114699	C	T	0.269878	0.997118	33457	ADD	0.0499069	0.00811408	37.8306	9.11259	LTBR	P36941	OID20768	trans
rs9272489	6	32638253	A	T	0.233494	0.979634	33084	ADD	-0.0514468	0.00836448	37.8302	9.11252	MILR1	Q7Z6M3	OID20482	trans
rs1954598	6	25775832	T	C	0.887961	1.005	33796	ADD	-0.0723549	0.011764	37.8289	9.11222	ADAM9	Q13443	OID31488	trans
rs3131381	6	31740686	C	A	0.132628	1.00421	33687	ADD	-0.0626294	0.0101828	37.8286	9.11216	CTRB1	P17538	OID21150	trans
rs13191786	6	28309894	T	G	0.116231	1.01166	33657	ADD	-0.0592899	0.00964013	37.8264	9.11167	FCAR	P24071	OID20564	trans
rs35072899	6	28313764	C	T	0.116231	1.01166	33657	ADD	-0.0592899	0.00964013	37.8264	9.11167	FCAR	P24071	OID20564	trans
rs2284189	6	32639619	T	C	0.149174	0.984446	33777	ADD	-0.0653574	0.0106267	37.8261	9.11161	TDP1	Q9NUW8	OID31403	trans
rs2232423	6	28398374	A	G	0.115949	1.01261	33657	ADD	-0.0593274	0.00964628	37.8261	9.1116	FCAR	P24071	OID20564	trans
rs707949	6	32642175	T	C	0.236614	0.991334	33473	ADD	-0.0493675	0.00802689	37.8257	9.11151	MSLN	Q13421	OID21380	trans
rs3130988	6	31117923	C	T	0.276467	0.992957	33657	ADD	-0.0518298	0.00842739	37.8244	9.11121	ITM2A	O43736	OID20504	trans
rs9270868	6	32603340	A	G	0.219041	0.966467	32862	ADD	-0.0579614	0.00942454	37.8231	9.11093	CSDE1	O75534	OID30183	trans
rs3130573	6	31138491	A	G	0.341804	1.0052	33822	ADD	0.0467086	0.00759485	37.8229	9.11088	CPXM1	Q96SM3	OID21479	trans
rs13198809	6	28355925	G	A	0.11578	1.01275	33924	ADD	-0.0607181	0.00987282	37.8228	9.11087	FGFBP2	Q9BYJ0	OID30395	trans
rs200497	6	27824862	C	T	0.136774	1.00834	33908	ADD	-0.0635511	0.0103336	37.822	9.11067	AMBP	P02760	OID21413	trans
rs9272487	6	32638225	C	T	0.244583	1.00993	33657	ADD	-0.0367706	0.00597909	37.8208	9.11041	PROK1	P58294	OID20543	trans
rs3117574	6	31757453	G	A	0.132918	1.00333	33848	ADD	-0.0636857	0.0103557	37.8204	9.11034	CCL23	P55773	OID20693	trans
rs13197633	6	28206979	G	A	0.114937	1.0099	33413	ADD	-0.0639703	0.010402	37.8203	9.1103	TGFBI	Q15582	OID20417	trans
rs3130614	6	31508681	T	A	0.138868	0.998879	33467	ADD	-0.0646726	0.0105163	37.8191	9.11003	CCN1	O00622	OID21368	trans
rs3131380	6	31742001	A	G	0.132842	1.00454	33742	ADD	-0.0643725	0.0104676	37.8184	9.10988	KIT	P10721	OID20370	trans
rs502055	6	32611226	T	C	0.266249	0.990126	34049	ADD	-0.0480865	0.00781944	37.8176	9.1097	KLRD1	Q13241	OID20632	trans
rs200481	6	27806054	T	A	0.136988	1.00789	33908	ADD	-0.0635177	0.0103291	37.815	9.10913	AMBP	P02760	OID21413	trans
rs1047985	6	32637439	G	A	0.23689	0.986059	33413	ADD	-0.0342837	0.00557516	37.8147	9.10905	IL6R	P08887	OID20385	trans
rs1892250	6	25768796	T	C	0.887978	1.00454	33796	ADD	-0.0723617	0.0117674	37.8145	9.10901	ADAM9	Q13443	OID31488	trans
rs6933289	6	32636774	C	T	0.182464	0.947693	32907	ADD	-0.0630099	0.0102467	37.8134	9.10878	IKZF2	Q9UKS7	OID21213	trans
rs9272682	6	32641176	C	T	0.278446	0.921524	34049	ADD	0.0479358	0.00779542	37.813	9.10869	IL12B	P29460	OID20666	trans
rs3131380	6	31742001	A	G	0.132732	1.00428	33687	ADD	-0.0625912	0.0101789	37.8118	9.1084	CTRB1	P17538	OID21150	trans
rs9272434	6	32637548	C	T	0.237006	0.985358	33777	ADD	-0.0546893	0.00889387	37.8114	9.10831	TDP1	Q9NUW8	OID31403	trans
rs3117575	6	31758476	T	C	0.132638	1.00355	33942	ADD	-0.063695	0.0103585	37.8107	9.10817	FAM20A	Q96MK3	OID30348	trans
rs144447022	6	29276442	G	T	0.119552	1.01007	33657	ADD	-0.0710079	0.011548	37.8097	9.10795	ANXA11	P50995	OID20583	trans
rs2232426	6	28392882	G	C	0.116038	1.01371	33533	ADD	-0.065287	0.0106176	37.8091	9.10781	FAM3B	P58499	OID21372	trans
rs707952	6	32642029	C	T	0.237779	0.98684	33473	ADD	-0.0493842	0.00803153	37.8076	9.10747	MSLN	Q13421	OID21380	trans
rs2233956	6	31113428	T	C	0.222623	0.994929	33687	ADD	-0.0528767	0.00859954	37.8075	9.10746	B4GAT1	O43505	OID21127	trans
rs9272648	6	32640747	T	C	0.239921	0.993362	33687	ADD	-0.049828	0.00810373	37.8074	9.10743	CNTN4	Q8IWV2	OID21117	trans
rs2232429	6	28391855	T	G	0.11603	1.0137	33533	ADD	-0.0652876	0.010618	37.8074	9.10742	FAM3B	P58499	OID21372	trans
rs9272406	6	32637152	G	C	0.24566	0.989997	33657	ADD	-0.0370774	0.00603009	37.8069	9.10732	PROK1	P58294	OID20543	trans
rs9272721	6	32641624	C	A	0.236701	0.991097	33473	ADD	-0.0493545	0.00802684	37.8064	9.10721	MSLN	Q13421	OID21380	trans
rs501942	6	31872700	C	T	0.131796	1.00398	33628	ADD	-0.0620377	0.0100896	37.8063	9.1072	SSC4D	Q8WTU2	OID20182	trans
rs36033628	6	26455846	T	G	0.121677	1.0127	33285	ADD	0.055302	0.00899425	37.8052	9.10694	IL17RB	Q9NRM6	OID20585	trans
rs35001169	6	28219854	T	G	0.115801	1.01128	33187	ADD	-0.0675624	0.0109883	37.805	9.10689	CTSE	P14091	OID30628	trans
rs36092177	6	28390030	C	T	0.116024	1.01371	33533	ADD	-0.0652864	0.0106181	37.805	9.10689	FAM3B	P58499	OID21372	trans
rs13190888	6	28318208	G	A	0.117663	1.00953	33657	ADD	0.0721132	0.0117285	37.8048	9.10686	EPO	P01588	OID20522	trans
rs67981811	6	28387058	C	G	0.116024	1.01371	33533	ADD	-0.065286	0.0106181	37.8045	9.10678	FAM3B	P58499	OID21372	trans
rs34569761	6	26334078	A	G	0.122629	0.998145	33657	ADD	-0.0632176	0.0102818	37.8039	9.10666	SLAMF7	Q9NQ25	OID20602	trans
rs3095298	6	31115155	C	T	0.275552	0.996412	33598	ADD	0.0425031	0.00691294	37.802	9.10623	CTSC	P53634	OID20679	trans
rs1150757	6	32061428	G	A	0.131005	1.00466	33942	ADD	-0.0639851	0.010407	37.8013	9.10608	FAM20A	Q96MK3	OID30348	trans
rs4712969	6	25763964	A	G	0.887973	1.00352	33796	ADD	-0.0723833	0.0117731	37.8004	9.10587	ADAM9	Q13443	OID31488	trans
rs2232423	6	28398374	A	G	0.11608	1.014	33533	ADD	-0.0652594	0.0106146	37.7992	9.10561	FAM3B	P58499	OID21372	trans
rs2893820	6	26295458	G	A	0.336206	0.991206	33942	ADD	0.0432159	0.00702918	37.7988	9.10551	MELTF	P08582	OID30347	trans
rs6910310	6	32636444	A	G	0.145431	0.9933	33853	ADD	-0.0633957	0.0103116	37.798	9.10533	CTRL	P40313	OID31157	trans
rs61742093	6	27912204	A	G	0.11538	1.01291	33628	ADD	-0.0703829	0.0114483	37.7964	9.10498	CBLIF	P27352	OID20179	trans
rs9272326	6	32636392	C	T	0.226857	0.963234	33307	ADD	-0.0534961	0.00870173	37.7949	9.10465	SETMAR	Q53H47	OID20948	trans
rs3131006	6	31130357	A	T	0.255822	0.999117	34023	ADD	-0.049521	0.00805516	37.7946	9.10459	TNFSF13B	Q9Y275	OID20272	trans
rs200490	6	27829157	G	T	0.13721	1.00779	32862	ADD	0.0561507	0.00913377	37.7929	9.10421	MANSC4	A6NHS7	OID30141	trans
rs9272406	6	32637152	G	C	0.245889	0.989168	33285	ADD	0.0424443	0.00690441	37.7908	9.10374	IL17RB	Q9NRM6	OID20585	trans
rs3130923	6	31494358	G	A	0.140771	1.00084	33966	ADD	-0.0638663	0.0103891	37.7907	9.10372	NPY	P01303	OID21388	trans
rs9272470	6	32637937	T	G	0.23592	0.988625	33649	ADD	-0.0489501	0.00796296	37.7884	9.1032	TREM2	Q9NZC2	OID20731	trans
rs390764	6	27814757	C	T	0.131971	0.967904	33657	ADD	-0.0622171	0.0101212	37.788	9.10312	SLAMF7	Q9NQ25	OID20602	trans
rs502771	6	32611193	T	C	0.266135	0.990628	33436	ADD	-0.0489196	0.0079581	37.7874	9.10298	TNR	Q92752	OID20957	trans
rs2853999	6	31358297	A	T	0.144138	0.997927	33042	ADD	-0.0635961	0.0103457	37.7872	9.10293	IGSF21	Q96ID5	OID30210	trans
rs35353359	6	28356601	C	T	0.115798	1.01272	33924	ADD	-0.0606845	0.00987228	37.7851	9.10246	FGFBP2	Q9BYJ0	OID30395	trans
rs707962	6	32642197	T	G	0.236511	0.992684	34049	ADD	-0.0520112	0.00846164	37.782	9.10177	KYNU	Q16719	OID20669	trans
rs3131383	6	31736517	G	T	0.132682	1.00379	32981	ADD	-0.0677833	0.0110278	37.7808	9.10151	CSF3R	Q99062	OID30527	trans
rs56075693	6	28322551	T	G	0.116243	1.01156	33657	ADD	-0.059254	0.00964015	37.7804	9.10143	FCAR	P24071	OID20564	trans
rs34218844	6	28322870	T	C	0.116243	1.01156	33657	ADD	-0.0592534	0.00964016	37.7797	9.10126	FCAR	P24071	OID20564	trans
rs3129063	6	29677836	C	A	0.227584	1.00395	33436	ADD	-0.0525114	0.00854343	37.7783	9.10095	PLA2G10	O15496	OID21002	trans
rs3130484	6	31748105	T	C	0.132876	1.00469	33742	ADD	-0.0643264	0.0104658	37.7778	9.10084	KIT	P10721	OID20370	trans
rs9272495	6	32638356	C	A	0.236821	0.984298	33966	ADD	-0.0522511	0.00850123	37.777	9.10067	WIF1	Q9Y5W5	OID21464	trans
rs9272678	6	32641138	T	C	0.31522	0.760745	33592	ADD	0.055093	0.00896366	37.7766	9.10057	CD4	P01730	OID20584	trans
rs707963	6	32642192	T	G	0.23651	0.992697	34049	ADD	-0.0520068	0.00846159	37.7761	9.10046	KYNU	Q16719	OID20669	trans
rs1150757	6	32061428	G	A	0.130704	1.00438	32907	ADD	-0.0657735	0.0107015	37.776	9.10044	FCGR2B	P31994	OID21215	trans
rs34950484	6	28310911	G	A	0.117628	1.00982	33657	ADD	0.0720837	0.0117283	37.7751	9.10024	EPO	P01588	OID20522	trans
rs34661125	6	28314117	G	A	0.117628	1.00982	33657	ADD	0.0720837	0.0117283	37.7751	9.10024	EPO	P01588	OID20522	trans
rs33932084	6	28301047	A	G	0.117154	1.01297	33187	ADD	-0.0671355	0.0109235	37.7731	9.09979	CTSE	P14091	OID30628	trans
rs3132550	6	31118271	G	A	0.275171	0.997194	33848	ADD	0.0477217	0.0077648	37.7721	9.09957	CXCL9	Q07325	OID20675	trans
rs9271627	6	32624172	C	T	0.232487	0.955101	33908	ADD	-0.0543616	0.00884525	37.7715	9.09943	CD5	P06127	OID21449	trans
rs7763805	6	32639477	G	A	0.149302	0.980767	33657	ADD	-0.0586695	0.0095464	37.7699	9.09908	SLAMF7	Q9NQ25	OID20602	trans
rs3129058	6	29680422	C	T	0.227584	1.00393	33436	ADD	-0.0525044	0.00854349	37.7677	9.0986	PLA2G10	O15496	OID21002	trans
rs150254595	6	29310629	G	A	0.175327	1.00403	33657	ADD	0.061271	0.00997016	37.7664	9.0983	EPO	P01588	OID20522	trans
rs2854275	6	32660651	C	A	0.146163	1.001	33853	ADD	-0.0629969	0.010251	37.7662	9.09826	CTRL	P40313	OID31157	trans
rs3117574	6	31757453	G	A	0.13275	1.0037	33853	ADD	-0.0668391	0.0108764	37.7654	9.09808	BAP18	Q8IXM2	OID31150	trans
rs35716472	6	27438828	C	G	0.112174	1.01546	33285	ADD	0.0571805	0.00930512	37.7618	9.09728	IL17RB	Q9NRM6	OID20585	trans
rs707952	6	32642029	C	T	0.238132	0.988009	33657	ADD	-0.037487	0.00610036	37.7616	9.09723	PROK1	P58294	OID20543	trans
rs7383287	6	32815309	A	G	0.211533	0.9999	34049	ADD	-0.0539168	0.00877403	37.7616	9.09723	KYNU	Q16719	OID20669	trans
rs200485	6	27807919	G	C	0.137388	1.00761	34023	ADD	-0.0623966	0.0101541	37.7609	9.09707	TNFSF13B	Q9Y275	OID20272	trans
rs9271619	6	32623996	G	A	0.223825	0.984526	33533	ADD	-0.0531313	0.00864629	37.7608	9.09706	ADGRG1	Q9Y653	OID21294	trans
rs9271656	6	32624797	T	A	0.222162	0.987107	33985	ADD	-0.0547764	0.00891401	37.7608	9.09706	PGA4	P0DJD7	OID30699	trans
rs617058	6	32606702	G	T	0.237188	0.990425	33874	ADD	-0.0552754	0.00899528	37.7602	9.09693	PAFAH1B3	Q15102	OID30998	trans
rs9270475	6	32591230	A	T	0.246221	0.940499	33870	ADD	-0.0540719	0.00879967	37.7581	9.09646	RARRES2	Q99969	OID20373	trans
rs2517910	6	29720724	A	C	0.549536	0.999889	33693	ADD	-0.0439486	0.00715234	37.7568	9.09616	THBD	P07204	OID20231	trans
rs3131381	6	31740686	C	A	0.13251	1.00331	33942	ADD	-0.0636826	0.0103639	37.7568	9.09616	FAM20A	Q96MK3	OID30348	trans
rs9267488	6	31546470	A	G	0.140313	1.00126	33771	ADD	-0.0644381	0.0104869	37.7567	9.09615	QPCT	Q16769	OID20320	trans
rs13199649	6	27901014	C	T	0.114632	1.0105	33285	ADD	0.0567792	0.0092405	37.7562	9.09604	IL17RB	Q9NRM6	OID20585	trans
rs35656932	6	28223510	G	T	0.116205	1.01297	33187	ADD	-0.0673597	0.0109625	37.7554	9.09586	CTSE	P14091	OID30628	trans
rs9272469	6	32637936	A	C	0.255303	0.818064	32907	ADD	-0.0600492	0.00977284	37.7549	9.09575	RRM2	P31350	OID21187	trans
rs3129063	6	29677836	C	A	0.227588	1.00373	33631	ADD	-0.0528382	0.00859951	37.7527	9.09526	TGM2	P21980	OID20141	trans
rs9270611	6	32597298	C	T	0.251172	0.981506	33533	ADD	-0.0502775	0.00818278	37.7524	9.0952	IGF1R	P08069	OID21274	trans
rs396660	6	29678388	C	T	0.328519	0.995545	33925	ADD	0.046582	0.00758135	37.7523	9.09517	C1QA	P02745	OID20654	trans
rs2284189	6	32639619	T	C	0.149102	0.98529	33897	ADD	-0.0537454	0.00874725	37.7519	9.09508	PLXNB2	O15031	OID20317	trans
rs200493	6	27827640	G	A	0.137022	1.008	32862	ADD	0.0561448	0.00913799	37.75	9.09466	MANSC4	A6NHS7	OID30141	trans
rs200489	6	27830479	T	C	0.136993	1.00805	32862	ADD	0.056148	0.00913853	37.7499	9.09462	MANSC4	A6NHS7	OID30141	trans
rs582591	6	32611596	G	A	0.238118	0.988745	33924	ADD	-0.0529076	0.00861122	37.7492	9.09447	PRG3	Q9Y2Y8	OID30383	trans
rs114786106	6	32629101	A	G	0.0404218	0.944341	33715	ADD	0.103504	0.0168465	37.7483	9.09427	OSCAR	Q8IYS5	OID20776	trans
rs34243448	6	28225324	C	A	0.116207	1.01302	33187	ADD	-0.0673506	0.0109622	37.7475	9.09409	CTSE	P14091	OID30628	trans
rs9272434	6	32637548	C	T	0.237079	0.985902	33413	ADD	-0.0342466	0.00557408	37.7474	9.09408	IL6R	P08887	OID20385	trans
rs6902211	6	25767209	G	A	0.887947	1.0036	33796	ADD	-0.0723212	0.0117715	37.7459	9.09374	ADAM9	Q13443	OID31488	trans
rs3095315	6	31121427	C	T	0.269929	0.997	33457	ADD	0.0498505	0.00811414	37.7446	9.09344	LTBR	P36941	OID20768	trans
rs9272440	6	32637594	G	C	0.148023	0.77137	33559	ADD	-0.0727208	0.0118368	37.7438	9.09328	SPINT1	O43278	OID21109	trans
rs55690788	6	28468368	T	C	0.115142	1.00924	33962	ADD	-0.0704612	0.0114691	37.7437	9.09325	GOLM2	Q6P4E1	OID21044	trans
rs3095318	6	31120368	T	A	0.269928	0.997006	33457	ADD	0.0498495	0.00811412	37.7432	9.09313	LTBR	P36941	OID20768	trans
rs3094005	6	31497270	G	T	0.141235	1.00234	33809	ADD	0.0634775	0.0103327	37.7412	9.0927	IL18BP	O95998	OID20348	trans
rs9272423	6	32637387	T	G	0.237119	0.986789	33413	ADD	-0.0342257	0.00557121	37.7404	9.09251	IL6R	P08887	OID20385	trans
rs3129058	6	29680422	C	T	0.227588	1.00371	33631	ADD	-0.0528298	0.00859958	37.7402	9.09248	TGM2	P21980	OID20141	trans
rs9272470	6	32637937	T	G	0.235089	0.98932	33385	ADD	0.0489343	0.00796553	37.7396	9.09235	IL2RA	P01589	OID20267	trans
rs35984974	6	27442643	G	A	0.118742	1.01613	33995	ADD	0.0692747	0.0112768	37.738	9.09199	TF	P02787	OID30783	trans
rs3130564	6	31133897	C	T	0.2559	1.00062	34023	ADD	-0.0494411	0.00804854	37.7347	9.09125	TNFSF13B	Q9Y275	OID20272	trans
rs6933289	6	32636774	C	T	0.182651	0.945707	33592	ADD	-0.0593406	0.00966011	37.7346	9.09123	CD4	P01730	OID20584	trans
rs9270620	6	32597495	T	A	0.225149	0.983948	33632	ADD	-0.0504126	0.00820682	37.7337	9.09102	LYPD3	O95274	OID21530	trans
rs3734542	6	26468098	G	A	0.121989	1.00924	33962	ADD	-0.0689019	0.0112168	37.7333	9.09093	DDR1	Q08345	OID21009	trans
rs34105070	6	27593026	C	T	0.11706	1.01185	33285	ADD	0.0562139	0.00915141	37.7321	9.09066	IL17RB	Q9NRM6	OID20585	trans
rs72844462	6	26563636	A	C	0.12239	1.00969	33042	ADD	-0.0651769	0.0106106	37.7315	9.09054	MAN1A2	O60476	OID30262	trans
rs200996	6	27844050	G	A	0.13678	1.00865	33908	ADD	-0.063464	0.0103318	37.7313	9.09049	AMBP	P02760	OID21413	trans
rs9272405	6	32637142	T	C	0.231869	0.981247	34090	ADD	-0.0498341	0.00811299	37.7304	9.09028	BLMH	Q13867	OID20336	trans
rs9270475	6	32591230	A	T	0.246424	0.939187	33687	ADD	-0.0516227	0.00840422	37.73	9.09021	BCAM	P50895	OID21076	trans
rs3095233	6	31501997	A	G	0.140726	1.00105	33902	ADD	0.0642316	0.0104571	37.729	9.08998	PDCD1	Q15116	OID21396	trans
rs1800628	6	31579073	G	A	0.138859	0.999609	33533	ADD	-0.0625491	0.0101832	37.729	9.08997	IGF1R	P08069	OID21274	trans
rs3207966	6	32637420	G	A	0.236935	0.986057	33413	ADD	-0.0342421	0.00557481	37.7277	9.08968	IL6R	P08887	OID20385	trans
rs13204012	6	28233753	G	A	0.116094	1.01414	33187	ADD	-0.0673218	0.0109607	37.7256	9.08922	CTSE	P14091	OID30628	trans
rs9272728	6	32641816	A	G	0.236934	0.99276	33473	ADD	-0.0492434	0.00801734	37.7255	9.0892	MSLN	Q13421	OID21380	trans
rs13197176	6	28161454	C	T	0.113803	1.00341	33413	ADD	-0.0643722	0.0104805	37.7252	9.08914	TGFBI	Q15582	OID20417	trans
rs2233974	6	31112239	C	G	0.197603	0.999422	33962	ADD	0.0565061	0.00919984	37.7251	9.0891	LRPAP1	P30533	OID21059	trans
rs66757203	6	26454728	C	T	0.122218	1.01227	33285	ADD	0.0551509	0.00897928	37.7244	9.08896	IL17RB	Q9NRM6	OID20585	trans
rs3131383	6	31736517	G	T	0.132737	1.00425	33687	ADD	-0.0625204	0.0101791	37.7242	9.08892	CTRB1	P17538	OID21150	trans
rs9271524	6	32622043	A	C	0.226201	0.988363	33966	ADD	0.049567	0.00807043	37.7217	9.08835	SIGLEC6	O43699	OID21394	trans
rs13205211	6	28235278	T	G	0.116094	1.01415	33187	ADD	-0.067318	0.0109606	37.7217	9.08834	CTSE	P14091	OID30628	trans
rs17598658	6	26175638	A	C	0.104547	1.00929	33187	ADD	-0.0706524	0.0115036	37.721	9.08821	CTSE	P14091	OID30628	trans
rs13211507	6	28289600	T	C	0.117575	1.0101	33285	ADD	0.056138	0.00914056	37.7197	9.0879	IL17RB	Q9NRM6	OID20585	trans
rs3130976	6	31114163	T	C	0.286933	0.997081	33853	ADD	-0.0493502	0.00803543	37.7189	9.08773	CTRL	P40313	OID31157	trans
rs149543464	6	30432986	G	A	0.145251	1.00793	33307	ADD	-0.0609728	0.0099279	37.7187	9.0877	WFIKKN1	Q96NZ8	OID20939	trans
rs678770	6	32603040	T	A	0.214492	0.943756	33916	ADD	-0.0536419	0.00873425	37.7187	9.08768	FCN1	O00602	OID30690	trans
rs1270942	6	31951083	A	G	0.131755	1.00649	33809	ADD	0.0651884	0.0106146	37.7165	9.0872	IL18BP	O95998	OID20348	trans
rs13197633	6	28206979	G	A	0.114895	1.01012	33285	ADD	0.0567044	0.00923324	37.7159	9.08707	IL17RB	Q9NRM6	OID20585	trans
rs3095233	6	31501997	A	G	0.140887	1.00008	33874	ADD	0.0662083	0.0107808	37.7157	9.08701	PPP1R14D	Q9NXH3	OID30997	trans
rs56862318	6	27217575	G	A	0.136765	1.01063	33631	ADD	-0.0642247	0.0104582	37.713	9.08642	TGM2	P21980	OID20141	trans
rs3130616	6	31505969	G	A	0.14073	1.00105	33902	ADD	0.0642172	0.010457	37.7129	9.08639	PDCD1	Q15116	OID21396	trans
rs3130484	6	31748105	T	C	0.132766	1.00444	33687	ADD	-0.0624976	0.0101771	37.7121	9.08622	CTRB1	P17538	OID21150	trans
rs72844462	6	26563636	A	C	0.121828	1.00931	32981	ADD	-0.0678907	0.0110553	37.7121	9.08621	KLRF1	Q9NZS2	OID30464	trans
rs3130614	6	31508681	T	A	0.139157	0.998615	33619	ADD	0.0650558	0.0105937	37.7117	9.08612	MMP9	P14780	OID21103	trans
rs33932084	6	28301047	A	G	0.117004	1.01071	33657	ADD	-0.0609368	0.00992303	37.7112	9.08603	FCRL6	Q6DN72	OID20529	trans
rs3130616	6	31505969	G	A	0.14089	1.00008	33874	ADD	0.0662013	0.0107807	37.7085	9.08541	PPP1R14D	Q9NXH3	OID30997	trans
rs1800628	6	31579073	G	A	0.138895	0.99961	33822	ADD	-0.0620871	0.0101109	37.7067	9.08502	ERBB2	P04626	OID21520	trans
rs9272307	6	32636109	G	T	0.245699	0.983174	34049	ADD	0.0482413	0.00785619	37.7064	9.08494	IL12B	P29460	OID20666	trans
rs13195291	6	28201463	G	A	0.115107	1.01414	33413	ADD	-0.0636979	0.0103734	37.7061	9.08488	TGFBI	Q15582	OID20417	trans
rs3132445	6	31744419	G	A	0.132651	1.00414	33687	ADD	-0.0625241	0.0101824	37.705	9.08463	CTRB1	P17538	OID21150	trans
rs9272470	6	32637937	T	G	0.235125	0.989278	33897	ADD	-0.0449963	0.00732803	37.7032	9.08424	PLXNB2	O15031	OID20317	trans
rs3130977	6	31114212	T	C	0.359699	1.00329	33902	ADD	0.0464786	0.00756948	37.7029	9.08417	PDCD1	Q15116	OID21396	trans
rs35400317	6	26593047	C	T	0.110432	1.01087	33187	ADD	-0.0688943	0.0112201	37.7025	9.08407	CTSE	P14091	OID30628	trans
rs200497	6	27824862	C	T	0.136989	1.00798	32862	ADD	0.0561152	0.009139	37.7019	9.08396	MANSC4	A6NHS7	OID30141	trans
rs3117573	6	31750619	C	G	0.132669	1.00386	33853	ADD	-0.0667951	0.0108783	37.702	9.08396	BAP18	Q8IXM2	OID31150	trans
rs9272729	6	32641817	G	A	0.14971	0.991509	33853	ADD	-0.0638736	0.0104026	37.7018	9.08393	BAP18	Q8IXM2	OID31150	trans
rs3117574	6	31757453	G	A	0.13292	1.00459	33742	ADD	-0.0642558	0.0104649	37.7012	9.08378	KIT	P10721	OID20370	trans
rs34691223	6	28290431	C	A	0.117497	1.00948	33657	ADD	0.0720574	0.0117356	37.7005	9.08363	EPO	P01588	OID20522	trans
rs885947	6	29728879	G	A	0.265923	0.989454	33578	ADD	-0.0514517	0.00837978	37.6994	9.08338	AGER	Q15109	OID20756	trans
rs9272469	6	32637936	A	C	0.255322	0.819132	34090	ADD	-0.0556199	0.00905866	37.6992	9.08335	ICAM3	P32942	OID20277	trans
rs35037868	6	27791336	G	C	0.114967	1.00351	33285	ADD	0.0568644	0.00926136	37.6991	9.08333	IL17RB	Q9NRM6	OID20585	trans
rs3130484	6	31748105	T	C	0.132873	1.00344	33848	ADD	-0.0635881	0.0103565	37.6983	9.08314	CCL23	P55773	OID20693	trans
rs1150753	6	32092090	A	G	0.131024	1.00448	33490	ADD	-0.0594281	0.00967907	37.6979	9.08305	F11	P03951	OID30773	trans
rs502055	6	32611226	T	C	0.26635	0.988569	33533	ADD	-0.0472913	0.00770239	37.6974	9.08294	SEZ6L2	Q6UXD5	OID21289	trans
rs1150753	6	32092090	A	G	0.131099	1.00528	33898	ADD	-0.0651733	0.0106151	37.6956	9.08254	LDLR	P01130	OID20240	trans
rs9272721	6	32641624	C	A	0.236863	0.993516	33809	ADD	-0.0476636	0.00776327	37.695	9.08241	AOC3	Q16853	OID20389	trans
rs3095315	6	31121427	C	T	0.270254	0.996787	33796	ADD	0.0516218	0.008408	37.6948	9.08235	ADAM9	Q13443	OID31488	trans
rs9272616	6	32640113	C	G	0.277117	0.941199	32862	ADD	0.0533973	0.00869721	37.6946	9.08233	CSF2	P04141	OID30072	trans
rs7763805	6	32639477	G	A	0.149264	0.981193	33796	ADD	-0.0568388	0.00925777	37.6945	9.08229	PSAPL1	Q6NUJ1	OID31473	trans
rs3094005	6	31497270	G	T	0.140891	1.00058	33533	ADD	-0.0621046	0.0101155	37.694	9.08219	IGF1R	P08069	OID21274	trans
rs3117574	6	31757453	G	A	0.132924	1.00435	33681	ADD	0.0642559	0.010466	37.6932	9.08202	CTSZ	Q9UBR2	OID20365	trans
rs9270637	6	32597873	A	G	0.291291	0.975685	33533	ADD	0.0466624	0.00760037	37.6932	9.08202	IL12A_IL12B	P29459_P29460	OID21327	trans
rs9270637	6	32597873	A	G	0.291291	0.975685	33533	ADD	0.0466624	0.00760037	37.6932	9.08202	IL12A_IL12B	P29459_P29460	OID21327	trans
rs34961555	6	26199675	C	T	0.104364	1.00674	33309	ADD	-0.0674348	0.0109838	37.6931	9.08198	FRZB	Q92765	OID20968	trans
rs3132445	6	31744419	G	A	0.132536	1.00301	33822	ADD	0.0575061	0.00936665	37.6928	9.08193	TXNDC15	Q96J42	OID21495	trans
rs6933289	6	32636774	C	T	0.182814	0.94692	33848	ADD	0.0564046	0.00918725	37.6928	9.08192	CXCL9	Q07325	OID20675	trans
rs3095318	6	31120368	T	A	0.270254	0.996792	33796	ADD	0.0516198	0.00840798	37.692	9.08175	ADAM9	Q13443	OID31488	trans
rs3131379	6	31753256	G	A	0.132891	1.00466	33742	ADD	-0.0642521	0.0104656	37.692	9.08174	KIT	P10721	OID20370	trans
rs3131378	6	31757508	A	G	0.132891	1.00466	33742	ADD	-0.0642521	0.0104656	37.692	9.08174	KIT	P10721	OID20370	trans
rs3115672	6	31760120	C	T	0.132867	1.0044	33742	ADD	-0.0642653	0.0104677	37.6918	9.08169	KIT	P10721	OID20370	trans
rs75782365	6	26408323	T	G	0.109619	1.01231	33657	ADD	0.0741654	0.0120804	37.6915	9.08163	EPO	P01588	OID20522	trans
rs9267488	6	31546470	A	G	0.140444	1.00016	33985	ADD	-0.0647393	0.010545	37.6913	9.08159	LCAT	P04180	OID30677	trans
rs9271526	6	32622085	G	A	0.261967	0.988575	33632	ADD	-0.0477555	0.00777864	37.6911	9.08154	LYPD3	O95274	OID21530	trans
rs2284189	6	32639619	T	C	0.149206	0.984495	33533	ADD	-0.0633928	0.0103257	37.691	9.08153	OMG	P23515	OID21352	trans
rs9272434	6	32637548	C	T	0.237325	0.984719	33687	ADD	0.0521774	0.00849893	37.6909	9.0815	FCER2	P06734	OID21133	trans
rs9272408	6	32637186	A	G	0.226666	0.963154	33657	ADD	-0.0551119	0.00897694	37.6907	9.08146	CCL26	Q9Y258	OID20546	trans
rs3130976	6	31114163	T	C	0.286997	0.997541	33457	ADD	0.0488591	0.00795859	37.6894	9.08116	LTBR	P36941	OID20768	trans
rs9272626	6	32640264	A	C	0.236202	0.992229	33385	ADD	0.0487502	0.00794096	37.6883	9.08092	IL2RA	P01589	OID20267	trans
rs116667074	6	32317585	C	T	0.130171	1.0018	33467	ADD	-0.0662249	0.010788	37.6841	9.07998	CCN1	O00622	OID21368	trans
rs13199772	6	27866307	A	G	0.117375	1.00955	33657	ADD	0.0720788	0.0117417	37.6838	9.07991	EPO	P01588	OID20522	trans
rs9271626	6	32624167	C	A	0.223447	0.985859	33985	ADD	-0.0546421	0.00890128	37.6834	9.07982	PGA4	P0DJD7	OID30699	trans
rs1265888	6	32098670	G	A	0.175464	1.00846	33129	ADD	0.0457709	0.00745617	37.6832	9.07977	C1QTNF9	P0C862	OID30620	trans
rs9272721	6	32641624	C	A	0.236528	0.994305	33897	ADD	-0.0447776	0.00729435	37.6831	9.07977	PLXNB2	O15031	OID20317	trans
rs41266839	6	26409662	G	C	0.10971	1.01214	33657	ADD	0.0741357	0.0120769	37.6827	9.07966	EPO	P01588	OID20522	trans
rs3117573	6	31750619	C	G	0.132836	1.00349	33848	ADD	-0.0635807	0.0103576	37.6821	9.07953	CCL23	P55773	OID20693	trans
rs66757203	6	26454728	C	T	0.12229	1.01053	32981	ADD	-0.067713	0.0110311	37.6796	9.07899	KLRF1	Q9NZS2	OID30464	trans
rs9267488	6	31546470	A	G	0.140016	1.00047	32907	ADD	-0.0639	0.0104101	37.6786	9.07877	ZBTB16	Q05516	OID21205	trans
rs9272728	6	32641816	A	G	0.237037	0.994347	33777	ADD	-0.05434	0.00885283	37.6769	9.07838	TDP1	Q9NUW8	OID31403	trans
rs9272369	6	32636866	C	T	0.238788	0.966345	34049	ADD	0.0491168	0.00800197	37.6762	9.07822	IL12B	P29460	OID20666	trans
rs175597	6	27842848	T	C	0.137119	1.00827	32862	ADD	0.0560639	0.00913404	37.6739	9.0777	MANSC4	A6NHS7	OID30141	trans
rs67777156	6	26633483	T	A	0.110291	1.01046	33631	ADD	-0.0704277	0.0114744	37.6726	9.07742	TGM2	P21980	OID20141	trans
rs3117576	6	31759017	T	C	0.132902	1.00455	33742	ADD	-0.0642358	0.0104658	37.6712	9.07712	KIT	P10721	OID20370	trans
rs9271437	6	32620389	G	A	0.262254	0.990126	33436	ADD	-0.0450554	0.00734081	37.6708	9.07703	CDCP1	Q9H5V8	OID20940	trans
rs9263708	6	31127493	T	C	0.270328	0.996893	33796	ADD	0.0515975	0.00840686	37.6694	9.07672	ADAM9	Q13443	OID31488	trans
rs1064991	6	32643399	G	C	0.266917	0.962359	33359	ADD	-0.0477152	0.00777437	37.669	9.07661	BCHE	P06276	OID30717	trans
rs707962	6	32642197	T	G	0.23652	0.990938	33473	ADD	-0.0492811	0.0080296	37.668	9.0764	MSLN	Q13421	OID21380	trans
rs9272678	6	32641138	T	C	0.314713	0.760994	33822	ADD	-0.0501826	0.00817654	37.6676	9.07631	TEK	Q02763	OID21496	trans
rs707963	6	32642192	T	G	0.23652	0.99095	33473	ADD	-0.0492792	0.00802955	37.6656	9.07587	MSLN	Q13421	OID21380	trans
rs35768595	6	27174125	C	T	0.111054	1.01209	33657	ADD	0.0724384	0.0118035	37.6629	9.07525	IL15	P40933	OID20562	trans
rs115566240	6	32633941	C	T	0.238893	0.969821	32862	ADD	-0.0559519	0.00911722	37.6621	9.07508	TTN	Q8WZ42	OID30108	trans
rs9272406	6	32637152	G	C	0.245397	0.990333	33413	ADD	-0.0337311	0.00549648	37.6611	9.07485	IL6R	P08887	OID20385	trans
rs501942	6	31872700	C	T	0.131696	1.00406	33822	ADD	-0.0632981	0.0103146	37.6599	9.0746	ERBB2	P04626	OID21520	trans
rs200995	6	27845916	T	C	0.137195	1.00783	32862	ADD	0.0560532	0.009134	37.6599	9.07459	MANSC4	A6NHS7	OID30141	trans
rs3130614	6	31508681	T	A	0.138998	0.999042	33822	ADD	0.0564707	0.00920206	37.6597	9.07456	TXNDC15	Q96J42	OID21495	trans
rs2858864	6	32610452	C	T	0.217268	0.919742	33708	ADD	-0.0452565	0.00737468	37.6595	9.07451	TNFRSF10C	O14798	OID20265	trans
rs3130985	6	31117579	C	T	0.155563	1.00425	33848	ADD	-0.0604667	0.00985325	37.6594	9.07448	OMD	Q99983	OID20725	trans
rs9272626	6	32640264	A	C	0.236164	0.990897	33966	ADD	-0.0520448	0.00848094	37.6588	9.07435	WIF1	Q9Y5W5	OID21464	trans
rs9272728	6	32641816	A	G	0.236712	0.995999	33385	ADD	0.0486011	0.00791979	37.6587	9.07432	IL2RA	P01589	OID20267	trans
rs1628578	6	29727725	A	C	0.267273	0.997317	33578	ADD	-0.0511371	0.00833305	37.6586	9.0743	AGER	Q15109	OID20756	trans
rs9272406	6	32637152	G	C	0.245477	0.990663	33799	ADD	-0.0527934	0.00860307	37.6575	9.07407	CD5L	O43866	OID30775	trans
rs3131383	6	31736517	G	T	0.132427	1.00419	33966	ADD	-0.0648431	0.0105667	37.6571	9.07398	WIF1	Q9Y5W5	OID21464	trans
rs3095233	6	31501997	A	G	0.140873	1.00006	33533	ADD	-0.0620906	0.0101185	37.6544	9.07337	IGF1R	P08069	OID21274	trans
rs2517910	6	29720724	A	C	0.548483	0.998326	33187	ADD	-0.0462356	0.00753486	37.6533	9.07312	CD72	P21854	OID30641	trans
rs2442727	6	31351890	G	A	0.17058	0.976875	33657	ADD	-0.0426469	0.00695012	37.6521	9.07285	PROK1	P58294	OID20543	trans
rs9272489	6	32638253	A	T	0.234132	0.980677	33687	ADD	0.0525043	0.00855692	37.6492	9.0722	FCER2	P06734	OID21133	trans
rs2442727	6	31351890	G	A	0.170458	0.978192	33898	ADD	-0.0592338	0.00965373	37.6485	9.07206	LDLR	P01130	OID20240	trans
rs9271545	6	32622376	C	T	0.224835	0.988667	33687	ADD	-0.0495492	0.00807547	37.6476	9.07186	CNTN3	Q9P232	OID21092	trans
rs3130616	6	31505969	G	A	0.140877	1.00006	33533	ADD	-0.0620836	0.0101184	37.6468	9.07167	IGF1R	P08069	OID21274	trans
rs7763805	6	32639477	G	A	0.14909	0.980966	33307	ADD	-0.0622443	0.0101446	37.6467	9.07164	SETMAR	Q53H47	OID20948	trans
rs806794	6	26200449	A	G	0.271422	0.996368	33995	ADD	0.0508099	0.00828109	37.6462	9.07155	TF	P02787	OID30783	trans
rs3094005	6	31497270	G	T	0.14097	1.00052	33759	ADD	-0.0595439	0.00970466	37.6456	9.07142	KLK10	O43240	OID21523	trans
rs188015	6	27909668	T	A	0.147624	1.01093	33916	ADD	-0.0599703	0.00977441	37.6436	9.07096	FCN1	O00602	OID30690	trans
rs2233956	6	31113428	T	C	0.222687	0.995863	33372	ADD	0.0526618	0.00858326	37.6433	9.07089	CCL2	P13500	OID21004	trans
rs13205911	6	28156336	C	T	0.115143	1.01264	33962	ADD	-0.0702493	0.01145	37.6421	9.07064	GOLM2	Q6P4E1	OID21044	trans
rs811041	6	26225804	C	G	0.283405	0.998149	33715	ADD	0.0444705	0.00724828	37.6421	9.07063	SCG3	Q8WXD2	OID20728	trans
rs9267488	6	31546470	A	G	0.140101	0.999705	33533	ADD	-0.0622387	0.0101444	37.6417	9.07053	IGF1R	P08069	OID21274	trans
rs2284189	6	32639619	T	C	0.14925	0.985456	32981	ADD	-0.0671267	0.0109412	37.6413	9.07045	PPM1B	O75688	OID30548	trans
rs13210041	6	26037373	G	A	0.0985586	1.00736	33853	ADD	-0.0741428	0.0120848	37.641	9.07038	CAPS	Q13938	OID31126	trans
rs2523573	6	31361211	C	G	0.144286	0.999639	33657	ADD	-0.063708	0.010384	37.641	9.07038	TRAF2	Q12933	OID20507	trans
rs3117576	6	31759017	T	C	0.132732	1.00365	33853	ADD	-0.0667344	0.0108773	37.6407	9.07032	BAP18	Q8IXM2	OID31150	trans
rs28412066	6	25775342	T	A	0.887909	1.00508	33796	ADD	-0.0721543	0.011761	37.6385	9.06983	ADAM9	Q13443	OID31488	trans
rs617058	6	32606702	G	T	0.237706	0.988355	33533	ADD	-0.0518431	0.0084504	37.6381	9.06974	ADGRG1	Q9Y653	OID21294	trans
rs13199772	6	27866307	A	G	0.117437	1.01089	33848	ADD	0.0700942	0.0114255	37.6368	9.06944	HBEGF	Q99075	OID21465	trans
rs433061	6	32047051	G	A	0.130887	1.00354	33942	ADD	-0.0639052	0.0104168	37.6358	9.06923	FAM20A	Q96MK3	OID30348	trans
rs3117575	6	31758476	T	C	0.132691	1.00384	33853	ADD	-0.0667316	0.0108778	37.6341	9.06885	BAP18	Q8IXM2	OID31150	trans
rs3117576	6	31759017	T	C	0.1329	1.00329	33848	ADD	-0.0635341	0.0103566	37.634	9.06883	CCL23	P55773	OID20693	trans
rs9272462	6	32637843	G	A	0.234954	0.993416	33966	ADD	-0.0520531	0.0084851	37.6339	9.06881	WIF1	Q9Y5W5	OID21464	trans
rs3115672	6	31760120	C	T	0.132864	1.00314	33848	ADD	-0.0635457	0.0103585	37.6339	9.0688	CCL23	P55773	OID20693	trans
rs13209332	6	27552973	T	A	0.117108	1.0123	33285	ADD	0.0561179	0.0091477	37.6338	9.06879	IL17RB	Q9NRM6	OID20585	trans
rs34965299	6	27554077	A	G	0.117109	1.01231	33285	ADD	0.0561171	0.0091476	37.6336	9.06874	IL17RB	Q9NRM6	OID20585	trans
rs34832585	6	28183100	C	T	0.114799	1.01353	33413	ADD	-0.0637311	0.0103888	37.6331	9.06862	TGFBI	Q15582	OID20417	trans
rs1150757	6	32061428	G	A	0.130553	1.00473	33084	ADD	0.0663746	0.0108198	37.6328	9.06856	IL15RA	Q13261	OID20498	trans
rs9272405	6	32637142	T	C	0.231646	0.979972	33966	ADD	-0.0526676	0.00858543	37.6324	9.06848	WIF1	Q9Y5W5	OID21464	trans
rs36033628	6	26455846	T	G	0.121874	1.01089	33962	ADD	-0.0687793	0.0112123	37.6295	9.06782	DDR1	Q08345	OID21009	trans
rs9270493	6	32591333	T	C	0.224805	0.989874	33687	ADD	-0.0495095	0.00807098	37.6291	9.06773	CNTN3	Q9P232	OID21092	trans
rs9270475	6	32591230	A	T	0.246305	0.937669	33218	ADD	-0.0528322	0.0086127	37.6287	9.06766	DEFB4A_DEFB4B	O15263	OID21373	trans
rs9270475	6	32591230	A	T	0.246305	0.937669	33218	ADD	-0.0528322	0.0086127	37.6287	9.06766	DEFB4A_DEFB4B	O15263	OID21373	trans
rs3130978	6	31114411	G	A	0.347832	1.00162	32848	ADD	-0.0468751	0.00764163	37.6281	9.06751	CRH	P06850	OID21257	trans
rs66785117	6	27555519	T	G	0.117109	1.01233	33285	ADD	0.0561113	0.00914752	37.6265	9.06715	IL17RB	Q9NRM6	OID20585	trans
rs3131383	6	31736517	G	T	0.133036	1.00516	32416	ADD	0.0644144	0.0105012	37.6257	9.06699	CDH1	P12830	OID20353	trans
rs140365013	6	27556090	G	A	0.117109	1.01233	33285	ADD	0.0561097	0.0091475	37.6246	9.06673	IL17RB	Q9NRM6	OID20585	trans
rs3998182	6	32594138	T	C	0.282681	0.877821	33385	ADD	0.0488504	0.00796414	37.6235	9.06649	IL2RA	P01589	OID20267	trans
rs1150752	6	32096949	T	C	0.131185	1.00399	33628	ADD	-0.0620054	0.0101089	37.6232	9.06642	SSC4D	Q8WTU2	OID20182	trans
rs652888	6	31883457	A	G	0.237955	0.996744	32981	ADD	-0.0555011	0.00904854	37.6223	9.06622	TSC1	Q92574	OID30478	trans
rs9273289	6	32646757	T	A	0.314348	0.817014	34023	ADD	-0.0512452	0.00835481	37.6212	9.06599	TNFSF13B	Q9Y275	OID20272	trans
rs200996	6	27844050	G	A	0.137214	1.0083	34023	ADD	-0.0622929	0.010156	37.6209	9.06591	TNFSF13B	Q9Y275	OID20272	trans
rs3130566	6	31134841	C	G	0.158424	0.998895	33092	ADD	-0.0592995	0.00966805	37.6204	9.06581	GGH	Q92820	OID20416	trans
rs433061	6	32047051	G	A	0.130832	1.00366	33490	ADD	-0.0594276	0.00968896	37.6203	9.06577	F11	P03951	OID30773	trans
rs13201681	6	28426903	C	T	0.115944	1.0133	33657	ADD	0.0722677	0.0117825	37.6196	9.06561	EPO	P01588	OID20522	trans
rs2232423	6	28398374	A	G	0.115949	1.01261	33657	ADD	0.0722901	0.0117862	37.6189	9.06548	EPO	P01588	OID20522	trans
rs3734543	6	26468317	G	C	0.122343	1.00484	33962	ADD	-0.0688621	0.0112274	37.6183	9.06534	DDR1	Q08345	OID21009	trans
rs3130063	6	31590925	C	T	0.14001	1.00045	33902	ADD	0.0642958	0.0104831	37.6173	9.06511	PDCD1	Q15116	OID21396	trans
rs9272495	6	32638356	C	A	0.237277	0.984783	33413	ADD	-0.0341964	0.00557565	37.6156	9.06474	IL6R	P08887	OID20385	trans
rs885945	6	29729075	C	T	0.244898	1.00034	33734	ADD	0.0486327	0.00792954	37.6149	9.06458	RNASE6	Q93091	OID30689	trans
rs9272462	6	32637843	G	A	0.235299	0.992996	33777	ADD	-0.0544695	0.00888157	37.6121	9.06395	TDP1	Q9NUW8	OID31403	trans
rs2858864	6	32610452	C	T	0.217903	0.920773	33578	ADD	-0.0569842	0.00929187	37.61	9.06348	AGER	Q15109	OID20756	trans
rs9272326	6	32636392	C	T	0.226374	0.963955	33966	ADD	0.0500986	0.00816932	37.608	9.06303	SIGLEC6	O43699	OID21394	trans
rs9271550	6	32622497	T	A	0.262281	0.989922	33436	ADD	-0.0450208	0.00734131	37.6079	9.06302	CDCP1	Q9H5V8	OID20940	trans
rs9271528	6	32622146	C	T	0.223016	0.985639	33966	ADD	-0.0532061	0.00867604	37.6079	9.06301	WIF1	Q9Y5W5	OID21464	trans
rs9272532	6	32638866	C	A	0.229147	0.970549	33742	ADD	0.0545605	0.00889699	37.6073	9.06287	APOM	O95445	OID20374	trans
rs3115672	6	31760120	C	T	0.132697	1.00351	33853	ADD	-0.0667169	0.0108793	37.607	9.06283	BAP18	Q8IXM2	OID31150	trans
rs9263708	6	31127493	T	C	0.270418	0.996246	33598	ADD	0.0426554	0.0069557	37.6068	9.06278	CTSC	P53634	OID20679	trans
rs9272470	6	32637937	T	G	0.235491	0.988616	33809	ADD	-0.0478216	0.00779826	37.6056	9.0625	AOC3	Q16853	OID20389	trans
rs9270645	6	32597996	T	C	0.249107	0.989857	33687	ADD	-0.0491566	0.00801598	37.6054	9.06246	CNTN4	Q8IWV2	OID21117	trans
rs9272326	6	32636392	C	T	0.226878	0.963946	33199	ADD	-0.0556675	0.00907791	37.6038	9.06211	KCTD5	Q9NXV2	OID31148	trans
rs9271633	6	32624295	T	G	0.22425	0.983653	33657	ADD	-0.054682	0.00891723	37.6036	9.06206	CCL26	Q9Y258	OID20546	trans
rs433061	6	32047051	G	A	0.130923	1.0047	33898	ADD	-0.0483084	0.00787785	37.6036	9.06205	LILRB2	Q8N423	OID20301	trans
rs9271437	6	32620389	G	A	0.262064	0.988775	33632	ADD	-0.0476893	0.00777691	37.6035	9.06203	LYPD3	O95274	OID21530	trans
rs3131379	6	31753256	G	A	0.132721	1.00377	33853	ADD	-0.066699	0.0108771	37.6025	9.06181	BAP18	Q8IXM2	OID31150	trans
rs3131378	6	31757508	A	G	0.132721	1.00377	33853	ADD	-0.066699	0.0108771	37.6025	9.06181	BAP18	Q8IXM2	OID31150	trans
rs9273289	6	32646757	T	A	0.31457	0.815738	33687	ADD	-0.0490155	0.00799332	37.6022	9.06174	CNTN3	Q9P232	OID21092	trans
rs3131383	6	31736517	G	T	0.132623	1.00333	33942	ADD	-0.0635291	0.0103602	37.6021	9.06173	FAM20A	Q96MK3	OID30348	trans
rs200481	6	27806054	T	A	0.137422	1.00754	34023	ADD	-0.0622609	0.0101534	37.6018	9.06166	TNFSF13B	Q9Y275	OID20272	trans
rs3132541	6	31130957	A	C	0.155942	1.00317	33436	ADD	-0.05915	0.00964608	37.6018	9.06165	TNR	Q92752	OID20957	trans
rs35942569	6	26338903	A	G	0.108297	0.996667	33657	ADD	0.0750456	0.0122386	37.5999	9.06124	EPO	P01588	OID20522	trans
rs34104395	6	26478024	C	T	0.12192	1.00959	33962	ADD	-0.0687841	0.0112176	37.5989	9.06101	DDR1	Q08345	OID21009	trans
rs200484	6	27807896	A	G	0.136792	1.00809	33908	ADD	-0.0633663	0.0103343	37.5975	9.0607	AMBP	P02760	OID21413	trans
rs60882115	6	26941317	C	G	0.11341	1.00849	33657	ADD	-0.0617455	0.01007	37.5969	9.06056	FCRL6	Q6DN72	OID20529	trans
rs3101018	6	31738087	C	T	0.132505	1.0036	33942	ADD	-0.0635395	0.0103626	37.5966	9.0605	FAM20A	Q96MK3	OID30348	trans
rs6910310	6	32636444	A	G	0.145573	0.993266	33995	ADD	-0.0454534	0.00741301	37.5961	9.06038	F12	P00748	OID30739	trans
rs1047985	6	32637439	G	A	0.23698	0.985775	33995	ADD	-0.0498128	0.00812408	37.5953	9.06022	SELL	P14151	OID30752	trans
rs9259928	6	29934502	C	G	0.235543	0.860846	33840	ADD	0.0553108	0.00902086	37.5945	9.06004	GAS6	Q14393	OID20318	trans
rs2596500	6	31353490	A	C	0.145093	1.00114	33848	ADD	0.0642606	0.0104805	37.5943	9.06	CSF1	P09603	OID20719	trans
rs9272434	6	32637548	C	T	0.236837	0.985699	33693	ADD	-0.0517138	0.00843429	37.5937	9.05985	CCL27	Q9Y4X3	OID20121	trans
rs3131006	6	31130357	A	T	0.255856	0.998934	33375	ADD	-0.0502958	0.00820304	37.5935	9.05982	MASP1	P48740	OID20954	trans
rs3117576	6	31759017	T	C	0.132793	1.00428	33687	ADD	-0.0623991	0.0101771	37.5931	9.05972	CTRB1	P17538	OID21150	trans
rs3095298	6	31115155	C	T	0.275336	0.995899	33657	ADD	-0.0518718	0.0084605	37.5899	9.05901	ANXA11	P50995	OID20583	trans
rs693906	6	31867387	G	C	0.156702	0.989425	33995	ADD	-0.0441895	0.00720751	37.5896	9.05894	F12	P00748	OID30739	trans
rs2523593	6	31358926	T	C	0.14429	0.999666	33657	ADD	-0.0636625	0.0103837	37.5895	9.05893	TRAF2	Q12933	OID20507	trans
rs2854275	6	32660651	C	A	0.146186	0.999963	33533	ADD	-0.0633566	0.0103339	37.5886	9.05873	OMG	P23515	OID21352	trans
rs9393691	6	26272601	T	C	0.362136	1.00037	33903	ADD	-0.039965	0.00651856	37.5885	9.0587	CPVL	Q9H3G5	OID21435	trans
rs34396849	6	28283178	A	C	0.117447	1.0088	33657	ADD	0.0719882	0.0117418	37.5884	9.05867	EPO	P01588	OID20522	trans
rs2233980	6	31111867	G	A	0.154456	1.00335	33822	ADD	-0.0543758	0.00886911	37.5881	9.05861	MIA	Q16674	OID21531	trans
rs12661552	6	26264972	G	A	0.335245	0.992594	33942	ADD	0.0430941	0.00702907	37.5873	9.05842	MELTF	P08582	OID30347	trans
rs9259928	6	29934502	C	G	0.23551	0.860585	33924	ADD	-0.0568761	0.00927719	37.5861	9.05816	PRG3	Q9Y2Y8	OID30383	trans
rs1150752	6	32096949	T	C	0.130698	1.00422	33084	ADD	0.0663195	0.0108176	37.5854	9.05802	IL15RA	Q13261	OID20498	trans
rs9272406	6	32637152	G	C	0.245703	0.991259	33649	ADD	-0.0480805	0.0078427	37.5843	9.05777	TREM2	Q9NZC2	OID20731	trans
rs3132550	6	31118271	G	A	0.275344	0.99624	33598	ADD	0.0423946	0.00691533	37.5832	9.05753	CTSC	P53634	OID20679	trans
rs34832585	6	28183100	C	T	0.114789	1.0138	33285	ADD	0.0565243	0.00922021	37.5827	9.05741	IL17RB	Q9NRM6	OID20585	trans
rs2853999	6	31358297	A	T	0.144055	0.997677	33657	ADD	-0.0637628	0.010401	37.5821	9.05728	TRAF2	Q12933	OID20507	trans
rs144969912	6	27649064	C	T	0.115702	0.998011	33848	ADD	0.0709471	0.0115734	37.5794	9.05667	HBEGF	Q99075	OID21465	trans
rs114088589	6	29851825	C	T	0.258214	1.01449	33042	ADD	-0.0486265	0.00793243	37.5781	9.05637	MAN1A2	O60476	OID30262	trans
rs3117577	6	31759697	A	G	0.13295	1.00478	33742	ADD	-0.0641396	0.0104631	37.5779	9.05635	KIT	P10721	OID20370	trans
rs3117576	6	31759017	T	C	0.132678	1.00337	33942	ADD	-0.0634955	0.010358	37.5777	9.0563	FAM20A	Q96MK3	OID30348	trans
rs2284189	6	32639619	T	C	0.14927	0.984448	33796	ADD	-0.0566545	0.00924221	37.5766	9.05605	PSAPL1	Q6NUJ1	OID31473	trans
rs35050608	6	26067132	A	G	0.0986884	1.00758	33853	ADD	-0.0740283	0.0120765	37.5762	9.05597	CAPS	Q13938	OID31126	trans
rs34888489	6	26073147	C	A	0.0985598	1.00656	33853	ADD	-0.0741081	0.0120895	37.5761	9.05593	CAPS	Q13938	OID31126	trans
rs3131379	6	31753256	G	A	0.132888	1.0034	33848	ADD	-0.0634838	0.0103564	37.576	9.05592	CCL23	P55773	OID20693	trans
rs3131378	6	31757508	A	G	0.132888	1.0034	33848	ADD	-0.0634838	0.0103564	37.576	9.05592	CCL23	P55773	OID20693	trans
rs3117573	6	31750619	C	G	0.132616	1.00357	33942	ADD	-0.0635002	0.0103591	37.5759	9.05589	FAM20A	Q96MK3	OID30348	trans
rs34788973	6	27911422	C	A	0.1148	1.00931	33628	ADD	-0.0704547	0.0114936	37.5757	9.05586	CBLIF	P27352	OID20179	trans
rs6908402	6	26292786	A	T	0.370223	0.999193	33995	ADD	-0.0457485	0.00746319	37.5755	9.05581	B2M	P61769	OID30725	trans
rs1047993	6	32637494	C	T	0.251076	1.00762	33657	ADD	-0.0363727	0.0059337	37.575	9.0557	PROK1	P58294	OID20543	trans
rs9270475	6	32591230	A	T	0.246337	0.93876	33657	ADD	-0.0541598	0.00883587	37.5712	9.05485	CCL26	Q9Y258	OID20546	trans
rs9273289	6	32646757	T	A	0.314791	0.815298	33533	ADD	-0.054961	0.00896661	37.571	9.0548	ADAMTS15	Q8TE58	OID21275	trans
rs35744819	6	28350554	G	T	0.115087	1.01273	33413	ADD	-0.0636347	0.0103817	37.5706	9.05472	TGFBI	Q15582	OID20417	trans
rs34295134	6	27860373	T	A	0.136663	1.00836	33908	ADD	-0.0633602	0.010337	37.57	9.05457	AMBP	P02760	OID21413	trans
rs202906	6	28043874	T	C	0.148897	1.01235	33916	ADD	-0.0596588	0.00973349	37.5674	9.054	FCN1	O00602	OID30690	trans
rs2854275	6	32660651	C	A	0.146145	0.999973	33693	ADD	-0.058135	0.0094849	37.5673	9.05398	CDHR5	Q9HBB8	OID20193	trans
rs3115672	6	31760120	C	T	0.132757	1.00414	33687	ADD	-0.0623876	0.010179	37.5654	9.05355	CTRB1	P17538	OID21150	trans
rs9270611	6	32597298	C	T	0.251155	0.981099	33777	ADD	-0.0535676	0.00873993	37.5653	9.05354	TDP1	Q9NUW8	OID31403	trans
rs3207966	6	32637420	G	A	0.237022	0.985767	33995	ADD	-0.0497898	0.00812361	37.5648	9.05343	SELL	P14151	OID30752	trans
rs3130976	6	31114163	T	C	0.286875	0.997637	33771	ADD	-0.0494951	0.00807561	37.5642	9.05328	QPCT	Q16769	OID20320	trans
rs9272343	6	32636549	A	G	0.232871	0.984826	33988	ADD	0.0533671	0.00870737	37.564	9.05325	TNFRSF4	P43489	OID20653	trans
rs13220261	6	26498957	C	T	0.121774	1.00817	33631	ADD	-0.0674369	0.0110031	37.5636	9.05315	TGM2	P21980	OID20141	trans
rs501942	6	31872700	C	T	0.132077	1.00627	32416	ADD	0.064526	0.0105284	37.5619	9.05278	CDH1	P12830	OID20353	trans
rs35017208	6	28377505	C	T	0.11587	1.01229	33657	ADD	0.0722668	0.0117914	37.5619	9.05276	EPO	P01588	OID20522	trans
rs9270637	6	32597873	A	G	0.291745	0.977812	33042	ADD	-0.0496641	0.00810358	37.5605	9.05246	LIPF	P07098	OID30266	trans
rs9272421	6	32637341	G	A	0.251532	1.00103	33799	ADD	-0.0520255	0.00848895	37.5599	9.05234	CD5L	O43866	OID30775	trans
rs9272489	6	32638253	A	T	0.233687	0.981085	34049	ADD	-0.0523851	0.00854765	37.5597	9.05228	KYNU	Q16719	OID20669	trans
rs144447022	6	29276442	G	T	0.119613	1.01105	33853	ADD	-0.0685175	0.01118	37.5596	9.05226	GAST	P01350	OID31083	trans
rs617058	6	32606702	G	T	0.237272	0.988873	33822	ADD	-0.0459469	0.00749718	37.5593	9.05219	FLT4	P35916	OID21491	trans
rs2233956	6	31113428	T	C	0.222734	0.996636	32981	ADD	-0.0568258	0.0092724	37.5584	9.052	PGR	P06401	OID30460	trans
rs2517910	6	29720724	A	C	0.549515	0.997681	33687	ADD	0.0439305	0.00716829	37.558	9.0519	B4GAT1	O43505	OID21127	trans
rs3131379	6	31753256	G	A	0.132894	1.00442	33681	ADD	0.0641424	0.0104667	37.5553	9.05131	CTSZ	Q9UBR2	OID20365	trans
rs3131378	6	31757508	A	G	0.132894	1.00442	33681	ADD	0.0641424	0.0104667	37.5553	9.05131	CTSZ	Q9UBR2	OID20365	trans
rs3131379	6	31753256	G	A	0.132781	1.0044	33687	ADD	-0.0623662	0.0101769	37.5551	9.05127	CTRB1	P17538	OID21150	trans
rs3131378	6	31757508	A	G	0.132781	1.0044	33687	ADD	-0.0623662	0.0101769	37.5551	9.05127	CTRB1	P17538	OID21150	trans
rs6910310	6	32636444	A	G	0.1455	0.991832	33873	ADD	-0.0597362	0.00974779	37.5546	9.05115	CDA	P32320	OID30345	trans
rs3117574	6	31757453	G	A	0.132697	1.00341	33942	ADD	-0.0634705	0.0103572	37.5545	9.05113	FAM20A	Q96MK3	OID30348	trans
rs707949	6	32642175	T	C	0.23675	0.993554	33809	ADD	-0.0475807	0.00776443	37.5528	9.05074	AOC3	Q16853	OID20389	trans
rs3130976	6	31114163	T	C	0.287059	0.994993	33657	ADD	-0.0512115	0.00835702	37.5519	9.05055	ANXA11	P50995	OID20583	trans
rs9272569	6	32639448	G	T	0.299428	0.865075	32981	ADD	-0.0538649	0.00879005	37.5517	9.0505	CSF3R	Q99062	OID30527	trans
rs72845046	6	27607489	T	A	0.117029	1.01235	33187	ADD	0.0487773	0.00795987	37.5512	9.05038	FGFR4	P22455	OID30646	trans
rs34107459	6	26328125	T	C	0.106138	1.01154	32981	ADD	-0.0751633	0.012266	37.5498	9.05009	CPOX	P36551	OID30495	trans
rs35716472	6	27438828	C	G	0.112323	1.01378	33657	ADD	0.0731829	0.0119429	37.5494	9.04998	EPO	P01588	OID20522	trans
rs3094669	6	31135418	C	G	0.158467	0.998609	33092	ADD	-0.0592447	0.00966833	37.5488	9.04986	GGH	Q92820	OID20416	trans
rs9272462	6	32637843	G	A	0.235521	0.993618	33436	ADD	-0.0506842	0.00827157	37.5465	9.04936	TNR	Q92752	OID20957	trans
rs501942	6	31872700	C	T	0.131886	1.00533	33681	ADD	0.0643163	0.0104964	37.5459	9.04921	CTSZ	Q9UBR2	OID20365	trans
rs9272423	6	32637387	T	G	0.237375	0.98551	33687	ADD	0.0520519	0.00849485	37.5459	9.04921	FCER2	P06734	OID21133	trans
rs3131381	6	31740686	C	A	0.132512	1.00308	33822	ADD	0.057396	0.00936707	37.5453	9.04908	TXNDC15	Q96J42	OID21495	trans
rs3101018	6	31738087	C	T	0.13274	1.00349	33848	ADD	-0.0634849	0.0103608	37.5449	9.04899	CCL23	P55773	OID20693	trans
rs35848276	6	27553317	C	T	0.113689	1.01078	33908	ADD	-0.0684569	0.0111724	37.5441	9.0488	AMBP	P02760	OID21413	trans
rs9272324	6	32636375	A	G	0.451039	0.987845	34023	ADD	-0.0434609	0.00709319	37.5417	9.04829	TNFSF13B	Q9Y275	OID20272	trans
rs497309	6	31924707	A	C	0.131484	1.00591	33681	ADD	0.0643768	0.0105069	37.5413	9.0482	CTSZ	Q9UBR2	OID20365	trans
rs34196306	6	27457865	G	C	0.108671	0.995732	33657	ADD	0.0749084	0.0122259	37.5404	9.04799	EPO	P01588	OID20522	trans
rs35942569	6	26338903	A	G	0.10823	0.997956	32981	ADD	-0.0758619	0.0123816	37.5402	9.04795	TP53BP1	Q12888	OID30470	trans
rs1064991	6	32643399	G	C	0.266607	0.963006	33962	ADD	0.0505532	0.00825088	37.5402	9.04795	FOLR2	P14207	OID21062	trans
rs583177	6	32611790	C	A	0.266887	0.990078	33600	ADD	-0.0522871	0.0085339	37.5399	9.04788	CWC15	Q9P013	OID31479	trans
rs9272489	6	32638253	A	T	0.233556	0.982421	33897	ADD	-0.0451622	0.00737115	37.5388	9.04764	PLXNB2	O15031	OID20317	trans
rs9272462	6	32637843	G	A	0.235686	0.992437	33687	ADD	-0.0527113	0.0086033	37.5385	9.04757	ITGA5	P08648	OID21139	trans
rs617058	6	32606702	G	T	0.237632	0.98946	33413	ADD	-0.0482149	0.00786946	37.5381	9.04747	TGFBI	Q15582	OID20417	trans
rs9272369	6	32636866	C	T	0.238612	0.967908	33771	ADD	-0.0531792	0.00867973	37.538	9.04744	QPCT	Q16769	OID20320	trans
rs707952	6	32642029	C	T	0.237916	0.988961	33809	ADD	-0.047601	0.00776929	37.5378	9.04741	AOC3	Q16853	OID20389	trans
rs55690788	6	28468368	T	C	0.115074	1.00841	33657	ADD	-0.0594152	0.00969758	37.5377	9.04739	FCAR	P24071	OID20564	trans
rs9379833	6	26206947	C	A	0.263928	0.995851	33995	ADD	-0.050178	0.00818996	37.5373	9.0473	B2M	P61769	OID30725	trans
rs10484439	6	26309680	G	A	0.108563	1.01294	32981	ADD	-0.0743571	0.0121365	37.5367	9.04717	CPOX	P36551	OID30495	trans
rs707949	6	32642175	T	C	0.236469	0.99425	33708	ADD	-0.0421792	0.00688448	37.5366	9.04715	TNFRSF10C	O14798	OID20265	trans
rs13199772	6	27866307	A	G	0.117112	1.01215	32661	ADD	0.068572	0.0111923	37.5363	9.04708	EPHA2	P29317	OID21342	trans
rs9272495	6	32638356	C	A	0.236921	0.985571	33385	ADD	0.0487642	0.00795947	37.5348	9.04675	IL2RA	P01589	OID20267	trans
rs114046333	6	31328611	G	C	0.127597	0.926616	33042	ADD	-0.0692383	0.0113015	37.5334	9.04643	IGSF21	Q96ID5	OID30210	trans
rs3131379	6	31753256	G	A	0.132667	1.00348	33942	ADD	-0.0634568	0.0103578	37.5334	9.04643	FAM20A	Q96MK3	OID30348	trans
rs3131378	6	31757508	A	G	0.132667	1.00348	33942	ADD	-0.0634568	0.0103578	37.5334	9.04643	FAM20A	Q96MK3	OID30348	trans
rs2233959	6	31113288	T	C	0.407961	0.979945	33734	ADD	0.0429786	0.00701528	37.5331	9.04637	RNASE6	Q93091	OID30689	trans
rs497309	6	31924707	A	C	0.131358	1.00604	33995	ADD	-0.0471329	0.00769344	37.5324	9.04622	F12	P00748	OID30739	trans
rs3117576	6	31759017	T	C	0.132905	1.00431	33681	ADD	0.0641235	0.0104669	37.5317	9.04604	CTSZ	Q9UBR2	OID20365	trans
rs3131380	6	31742001	A	G	0.132672	1.00364	33853	ADD	-0.0666492	0.0108792	37.5314	9.04599	BAP18	Q8IXM2	OID31150	trans
rs2535238	6	29677261	C	A	0.24508	1.00411	33687	ADD	-0.0474132	0.0077394	37.5304	9.04577	GNLY	P22749	OID21132	trans
rs582591	6	32611596	G	A	0.237588	0.989076	33874	ADD	-0.0551104	0.00899595	37.5296	9.04558	PAFAH1B3	Q15102	OID30998	trans
rs200489	6	27830479	T	C	0.137212	1.00806	34023	ADD	-0.0622234	0.0101573	37.5279	9.04519	TNFSF13B	Q9Y275	OID20272	trans
rs35016036	6	28347103	C	T	0.115068	1.01249	33413	ADD	-0.0636095	0.0103837	37.5265	9.0449	TGFBI	Q15582	OID20417	trans
rs3117577	6	31759697	A	G	0.133129	1.00548	32416	ADD	0.0642999	0.0104966	37.5255	9.04467	CDH1	P12830	OID20353	trans
rs9272535	6	32638979	G	A	0.240106	1.01203	33924	ADD	-0.0519885	0.00848687	37.5249	9.04455	PRG3	Q9Y2Y8	OID30383	trans
rs9272532	6	32638866	C	A	0.229265	0.969968	33777	ADD	-0.0561206	0.00916151	37.5241	9.04435	GABARAP	O95166	OID31414	trans
rs9272343	6	32636549	A	G	0.232883	0.986247	33708	ADD	-0.0425694	0.00694936	37.5237	9.04426	TNFRSF10C	O14798	OID20265	trans
rs2232426	6	28392882	G	C	0.115906	1.01233	33657	ADD	0.0722191	0.0117897	37.5234	9.0442	EPO	P01588	OID20522	trans
rs35506517	6	26044636	T	C	0.0985948	1.00728	33853	ADD	-0.0740179	0.0120834	37.523	9.0441	CAPS	Q13938	OID31126	trans
rs3130923	6	31494358	G	A	0.140757	1.00069	33902	ADD	0.0640617	0.0104581	37.5227	9.04404	PDCD1	Q15116	OID21396	trans
rs1150757	6	32061428	G	A	0.131028	1.00559	33898	ADD	-0.0650278	0.0106158	37.5225	9.04399	LDLR	P01130	OID20240	trans
rs34107459	6	26328125	T	C	0.106138	1.01154	32981	ADD	-0.0759826	0.0124046	37.5202	9.04348	TP53BP1	Q12888	OID30470	trans
rs3115672	6	31760120	C	T	0.13287	1.00416	33681	ADD	0.0641252	0.0104689	37.5197	9.04337	CTSZ	Q9UBR2	OID20365	trans
rs13201681	6	28426903	C	T	0.11609	1.01465	33533	ADD	-0.0649943	0.0106108	37.5194	9.0433	FAM3B	P58499	OID21372	trans
rs3094220	6	31115210	A	G	0.275281	0.997604	33771	ADD	-0.0500958	0.00817853	37.5191	9.04324	QPCT	Q16769	OID20320	trans
rs2523607	6	31355013	T	A	0.149807	0.99556	33777	ADD	-0.0646507	0.0105547	37.519	9.04321	TDP1	Q9NUW8	OID31403	trans
rs71559070	6	28071151	G	A	0.115062	1.01427	33413	ADD	-0.0635458	0.0103744	37.5186	9.04313	TGFBI	Q15582	OID20417	trans
rs17843560	6	32641611	G	T	0.120516	0.868544	33687	ADD	0.0724743	0.0118321	37.5182	9.04304	FCER2	P06734	OID21133	trans
rs35016036	6	28347103	C	T	0.115156	1.01123	33657	ADD	0.0724484	0.0118293	37.5097	9.04115	EPO	P01588	OID20522	trans
rs1269852	6	32112414	G	C	0.130992	1.0047	33628	ADD	-0.0619302	0.0101119	37.5094	9.04109	SSC4D	Q8WTU2	OID20182	trans
rs13198716	6	26581807	C	T	0.111037	1.01002	33187	ADD	-0.0685804	0.0111978	37.5087	9.04093	CTSE	P14091	OID30628	trans
rs9272423	6	32637387	T	G	0.23721	0.986495	33995	ADD	-0.0497203	0.00811836	37.5087	9.04093	SELL	P14151	OID30752	trans
rs2232429	6	28391855	T	G	0.115898	1.01233	33657	ADD	0.0722064	0.01179	37.5078	9.04072	EPO	P01588	OID20522	trans
rs13217619	6	28338894	T	C	0.116493	1.01183	33657	ADD	-0.0608576	0.009937	37.5075	9.04067	FCRL6	Q6DN72	OID20529	trans
rs3130985	6	31117579	C	T	0.155239	1.005	33529	ADD	0.0626263	0.0102259	37.507	9.04056	OSM	P13725	OID20574	trans
rs13201782	6	26650825	T	A	0.110429	1.01293	33285	ADD	0.0574506	0.00938078	37.507	9.04055	IL17RB	Q9NRM6	OID20585	trans
rs2853999	6	31358297	A	T	0.143913	0.99791	33822	ADD	0.0555731	0.00907444	37.505	9.04011	TXNDC15	Q96J42	OID21495	trans
rs9271666	6	32624916	T	C	0.222668	0.989949	33966	ADD	-0.0530489	0.00866228	37.5049	9.04008	WIF1	Q9Y5W5	OID21464	trans
rs497309	6	31924707	A	C	0.131401	1.00607	33687	ADD	-0.0625504	0.0102138	37.5044	9.03997	CTRB1	P17538	OID21150	trans
rs9272413	6	32637210	T	C	0.241357	0.924109	33436	ADD	-0.0520848	0.00850513	37.5025	9.03956	TNR	Q92752	OID20957	trans
rs200497	6	27824862	C	T	0.137208	1.00799	34023	ADD	-0.062205	0.0101577	37.5021	9.03946	TNFSF13B	Q9Y275	OID20272	trans
rs3115672	6	31760120	C	T	0.132644	1.00322	33942	ADD	-0.0634433	0.01036	37.5018	9.0394	FAM20A	Q96MK3	OID30348	trans
rs9272434	6	32637548	C	T	0.236641	0.985459	33966	ADD	-0.052043	0.00849841	37.5015	9.03933	WIF1	Q9Y5W5	OID21464	trans
rs200983	6	27862548	C	T	0.136648	1.00839	33908	ADD	-0.0633044	0.0103374	37.5014	9.03929	AMBP	P02760	OID21413	trans
rs2856698	6	32668599	C	G	0.327432	0.987051	33962	ADD	-0.0480452	0.00784568	37.5007	9.03914	LRPAP1	P30533	OID21059	trans
rs3734542	6	26468098	G	A	0.121763	1.00873	33631	ADD	-0.0673632	0.0110003	37.5006	9.03913	TGM2	P21980	OID20141	trans
rs3101018	6	31738087	C	T	0.132573	1.00386	33853	ADD	-0.0666365	0.0108817	37.4999	9.03897	BAP18	Q8IXM2	OID31150	trans
rs13212534	6	25982782	G	A	0.0986176	1.00757	33853	ADD	-0.0739763	0.0120805	37.4984	9.03864	CAPS	Q13938	OID31126	trans
rs1811197	6	31359883	G	A	0.204694	0.986717	33042	ADD	-0.0534699	0.00873186	37.4978	9.0385	MAN1A2	O60476	OID30262	trans
rs45527431	6	26599281	A	G	0.110398	1.01225	33285	ADD	0.0574681	0.00938502	37.4958	9.03806	IL17RB	Q9NRM6	OID20585	trans
rs1150754	6	32082981	C	T	0.17402	1.00863	33657	ADD	-0.0562615	0.00918798	37.4958	9.03806	CLEC4A	Q9UMR7	OID20573	trans
rs34605993	6	26454135	C	T	0.121896	1.01109	33962	ADD	-0.0686433	0.0112103	37.4937	9.0376	DDR1	Q08345	OID21009	trans
rs9272532	6	32638866	C	A	0.229544	0.969241	33687	ADD	0.0530622	0.00866577	37.4935	9.03755	FCER2	P06734	OID21133	trans
rs36092177	6	28390030	C	T	0.115893	1.01234	33657	ADD	0.0721934	0.0117902	37.4933	9.0375	EPO	P01588	OID20522	trans
rs13190888	6	28318208	G	A	0.117799	1.01009	33924	ADD	-0.0600767	0.00981139	37.4931	9.03745	FGFBP2	Q9BYJ0	OID30395	trans
rs9270475	6	32591230	A	T	0.245933	0.938525	33822	ADD	0.0522783	0.00853787	37.4924	9.0373	TGFBR2	P37173	OID21493	trans
rs67981811	6	28387058	C	G	0.115892	1.01234	33657	ADD	0.0721922	0.0117902	37.492	9.03721	EPO	P01588	OID20522	trans
rs1268928	6	31111122	G	T	0.332921	1.009	34023	ADD	-0.0453607	0.00740817	37.492	9.0372	TNFSF13B	Q9Y275	OID20272	trans
rs2233987	6	31111297	C	T	0.332921	1.009	34023	ADD	-0.0453607	0.00740817	37.492	9.0372	TNFSF13B	Q9Y275	OID20272	trans
rs2233986	6	31111299	G	A	0.332921	1.009	34023	ADD	-0.0453607	0.00740817	37.492	9.0372	TNFSF13B	Q9Y275	OID20272	trans
rs202906	6	28043874	T	C	0.148619	1.01336	33771	ADD	-0.0622901	0.0101732	37.4906	9.03691	QPCT	Q16769	OID20320	trans
rs1265062	6	31110228	C	T	0.332907	1.00904	34023	ADD	-0.0453591	0.0074081	37.49	9.03675	TNFSF13B	Q9Y275	OID20272	trans
rs34197618	6	26083291	T	C	0.0986059	1.007	33853	ADD	-0.0739904	0.0120845	37.4884	9.03641	CAPS	Q13938	OID31126	trans
rs34878803	6	28282402	T	C	0.117506	1.0097	33657	ADD	0.0718432	0.0117338	37.4879	9.03631	EPO	P01588	OID20522	trans
rs3130564	6	31133897	C	T	0.256187	1.00082	33942	ADD	-0.0532115	0.00869107	37.4857	9.0358	GET3	O43681	OID30303	trans
rs66757203	6	26454728	C	T	0.122877	1.01074	33042	ADD	-0.0648219	0.0105875	37.4851	9.03567	MAN1A2	O60476	OID30262	trans
rs34569761	6	26334078	A	G	0.122707	0.998115	33687	ADD	0.0694682	0.0113465	37.4845	9.03553	IGF2R	P11717	OID21146	trans
rs3101018	6	31738087	C	T	0.132633	1.00449	33687	ADD	-0.0623334	0.0101813	37.4833	9.03528	CTRB1	P17538	OID21150	trans
rs1150757	6	32061428	G	A	0.130891	1.00394	33307	ADD	-0.0648599	0.0105939	37.4832	9.03526	SETMAR	Q53H47	OID20948	trans
rs34546986	6	28394532	G	A	0.115975	1.01424	33533	ADD	-0.0650037	0.0106175	37.4829	9.03518	FAM3B	P58499	OID21372	trans
rs34871267	6	28396455	G	A	0.115975	1.01424	33533	ADD	-0.0650035	0.0106175	37.4828	9.03516	FAM3B	P58499	OID21372	trans
rs535777	6	32609856	G	C	0.143281	0.962426	33985	ADD	-0.0652232	0.0106535	37.4817	9.03492	LCAT	P04180	OID30677	trans
rs34832585	6	28183100	C	T	0.115046	1.01395	33187	ADD	0.0490583	0.00801321	37.481	9.03476	FGFR4	P22455	OID30646	trans
rs156743	6	27999311	T	C	0.147583	1.00984	33916	ADD	-0.0598813	0.0097811	37.4807	9.03469	FCN1	O00602	OID30690	trans
rs156743	6	27999311	T	C	0.146905	1.01086	33043	ADD	-0.0635279	0.0103767	37.4806	9.03467	GZMH	P20718	OID20096	trans
rs9270645	6	32597996	T	C	0.249107	0.989857	33687	ADD	-0.0474407	0.00774903	37.4806	9.03467	GNLY	P22749	OID21132	trans
rs417764	6	29680360	G	A	0.243223	0.996113	33687	ADD	-0.0476927	0.00779026	37.48	9.03454	GNLY	P22749	OID21132	trans
rs2523573	6	31361211	C	G	0.144143	0.999862	33822	ADD	0.0554637	0.00905964	37.4797	9.03447	TXNDC15	Q96J42	OID21495	trans
rs3101018	6	31738087	C	T	0.132323	1.00443	33966	ADD	-0.0647022	0.0105689	37.4784	9.03417	WIF1	Q9Y5W5	OID21464	trans
rs34573979	6	27512747	C	T	0.115393	1.01061	33657	ADD	0.0723742	0.0118222	37.4777	9.03402	EPO	P01588	OID20522	trans
rs13213986	6	28390232	T	A	0.115935	1.01392	33533	ADD	-0.0650181	0.0106206	37.4774	9.03396	FAM3B	P58499	OID21372	trans
rs9272626	6	32640264	A	C	0.236538	0.990803	33777	ADD	-0.0553299	0.00903806	37.4774	9.03396	BCL7B	Q9BQE9	OID31421	trans
rs9272405	6	32637142	T	C	0.231646	0.979972	33966	ADD	0.049204	0.00803769	37.4747	9.03335	SIGLEC6	O43699	OID21394	trans
rs45527431	6	26599281	A	G	0.110359	1.01028	33631	ADD	-0.0702304	0.0114725	37.4741	9.03323	TGM2	P21980	OID20141	trans
rs2523593	6	31358926	T	C	0.144148	0.999897	33822	ADD	0.0554562	0.00905928	37.4725	9.03288	TXNDC15	Q96J42	OID21495	trans
rs9271633	6	32624295	T	G	0.224191	0.982981	33533	ADD	-0.0529391	0.0086481	37.4724	9.03285	ADGRG1	Q9Y653	OID21294	trans
rs1047993	6	32637494	C	T	0.250876	1.00755	33533	ADD	-0.0494577	0.00807946	37.4717	9.0327	IGF1R	P08069	OID21274	trans
rs2747428	6	29680349	C	G	0.243223	0.996089	33687	ADD	-0.0476878	0.00779036	37.4713	9.03261	GNLY	P22749	OID21132	trans
rs9271550	6	32622497	T	A	0.262089	0.988582	33632	ADD	-0.0476085	0.00777741	37.4713	9.03261	LYPD3	O95274	OID21530	trans
rs9272487	6	32638225	C	T	0.244133	1.01019	33693	ADD	-0.0504726	0.00824535	37.4707	9.03248	CCL27	Q9Y4X3	OID20121	trans
rs9273289	6	32646757	T	A	0.314401	0.815616	33693	ADD	-0.0497361	0.00812518	37.4695	9.03221	NPTXR	O95502	OID20191	trans
rs806977	6	26189387	A	G	0.460262	1.0032	33809	ADD	-0.0436144	0.00712516	37.469	9.03208	TIMD4	Q96H15	OID20375	trans
rs2747427	6	29680342	A	G	0.243222	0.996086	33687	ADD	-0.0476855	0.00779038	37.4675	9.03175	GNLY	P22749	OID21132	trans
rs3132566	6	31135013	G	T	0.158457	0.998841	33092	ADD	-0.0591733	0.00966749	37.4649	9.03117	GGH	Q92820	OID20416	trans
rs3117573	6	31750619	C	G	0.132842	1.00451	33681	ADD	0.0640719	0.0104679	37.4641	9.031	CTSZ	Q9UBR2	OID20365	trans
rs36162392	6	26568907	T	C	0.122191	1.00829	33631	ADD	-0.0672421	0.010986	37.463	9.03076	TGM2	P21980	OID20141	trans
rs2854275	6	32660651	C	A	0.146083	0.999926	33307	ADD	-0.0620272	0.010134	37.4627	9.03068	SETMAR	Q53H47	OID20948	trans
rs3095300	6	31114699	C	T	0.270293	0.996257	33598	ADD	0.0425791	0.00695665	37.4622	9.03058	CTSC	P53634	OID20679	trans
rs9270611	6	32597298	C	T	0.250678	0.982568	33966	ADD	-0.0495543	0.00809628	37.462	9.03053	PRTG	Q2VWP7	OID21443	trans
rs35016036	6	28347103	C	T	0.115347	1.01312	33187	ADD	-0.0673109	0.0109974	37.4617	9.03047	CTSE	P14091	OID30628	trans
rs6910310	6	32636444	A	G	0.145507	0.991897	33657	ADD	-0.0556916	0.00909916	37.4608	9.03026	ICAM4	Q14773	OID20578	trans
rs3130562	6	31133197	T	C	0.155852	1.00272	33436	ADD	-0.0590662	0.00965066	37.4597	9.03002	TNR	Q92752	OID20957	trans
rs34676049	6	28485841	T	G	0.114545	1.00833	33657	ADD	0.0726659	0.0118727	37.4596	9.03	EPO	P01588	OID20522	trans
rs1150753	6	32092090	A	G	0.131077	1.00436	33942	ADD	-0.0636907	0.0104063	37.4594	9.02994	FAM20A	Q96MK3	OID30348	trans
rs3095233	6	31501997	A	G	0.141217	1.00183	33809	ADD	0.0632588	0.0103357	37.4592	9.02991	IL18BP	O95998	OID20348	trans
rs9272311	6	32636176	G	A	0.234989	0.990038	33385	ADD	0.0487415	0.00796379	37.4592	9.02991	IL2RA	P01589	OID20267	trans
rs149543464	6	30432986	G	A	0.14576	1.00638	33777	ADD	-0.0649938	0.0106193	37.4589	9.02985	TDP1	Q9NUW8	OID31403	trans
rs9272535	6	32638979	G	A	0.239729	1.01223	33777	ADD	-0.0534941	0.0087404	37.4585	9.02974	TDP1	Q9NUW8	OID31403	trans
rs3130616	6	31505969	G	A	0.14122	1.00182	33809	ADD	0.0632566	0.0103356	37.4575	9.02952	IL18BP	O95998	OID20348	trans
rs17749927	6	27702197	A	G	0.11732	1.01228	33187	ADD	0.048666	0.00795168	37.4571	9.02943	FGFR4	P22455	OID30646	trans
rs9272729	6	32641817	G	A	0.14979	0.990707	33796	ADD	-0.0563056	0.00919993	37.4571	9.02943	PSAPL1	Q6NUJ1	OID31473	trans
rs707962	6	32642197	T	G	0.236377	0.993865	33708	ADD	-0.0421479	0.00688674	37.4562	9.02925	TNFRSF10C	O14798	OID20265	trans
rs9263708	6	31127493	T	C	0.270328	0.996893	33796	ADD	-0.0438691	0.00716801	37.4559	9.02918	SERPINI2	O75830	OID31504	trans
rs1150758	6	32060372	G	C	0.173565	1.00756	32907	ADD	-0.0581289	0.00949801	37.4558	9.02915	ZBTB16	Q05516	OID21205	trans
rs9272682	6	32641176	C	T	0.278401	0.920951	32969	ADD	-0.0541007	0.00883995	37.4546	9.02889	LAMP1	P11279	OID30416	trans
rs707963	6	32642192	T	G	0.236376	0.993878	33708	ADD	-0.0421449	0.0068867	37.4514	9.02816	TNFRSF10C	O14798	OID20265	trans
rs2284189	6	32639619	T	C	0.14925	0.985456	32981	ADD	-0.0664871	0.010865	37.4472	9.02724	FOLH1	Q04609	OID30430	trans
rs33932084	6	28301047	A	G	0.117004	1.01071	33657	ADD	-0.0588469	0.00961655	37.4463	9.02703	FCAR	P24071	OID20564	trans
rs35819751	6	27842791	A	G	0.117554	1.01179	33966	ADD	0.0619309	0.0101205	37.4462	9.02702	HSPB6	O14558	OID21408	trans
rs502055	6	32611226	T	C	0.266711	0.991306	33600	ADD	-0.0521994	0.00853024	37.4462	9.02702	CWC15	Q9P013	OID31479	trans
rs3130616	6	31505969	G	A	0.140852	1.00098	32907	ADD	-0.067822	0.0110833	37.4461	9.02699	RRM2	P31350	OID21187	trans
rs9270637	6	32597873	A	G	0.291687	0.977795	33796	ADD	-0.0444899	0.00727044	37.4457	9.02689	PSAPL1	Q6NUJ1	OID31473	trans
rs583177	6	32611790	C	A	0.266331	0.989242	33436	ADD	-0.0487202	0.00796182	37.4449	9.02672	TNR	Q92752	OID20957	trans
rs7383287	6	32815309	A	G	0.212282	0.999658	32862	ADD	0.0471839	0.00771096	37.4431	9.02632	MANSC4	A6NHS7	OID30141	trans
rs1064991	6	32643399	G	C	0.266643	0.962538	34049	ADD	-0.0505233	0.00825698	37.4404	9.02573	KYNU	Q16719	OID20669	trans
rs3132445	6	31744419	G	A	0.132749	1.00441	33742	ADD	-0.0640739	0.0104716	37.4403	9.02571	KIT	P10721	OID20370	trans
rs9271526	6	32622085	G	A	0.262147	0.989936	33436	ADD	-0.0449271	0.00734248	37.4397	9.02556	CDCP1	Q9H5V8	OID20940	trans
rs9272462	6	32637843	G	A	0.235118	0.99338	33693	ADD	-0.051535	0.0084225	37.4388	9.02536	CCL27	Q9Y4X3	OID20121	trans
rs13213152	6	28381921	A	G	0.115921	1.01403	33533	ADD	-0.0649839	0.0106206	37.4384	9.02527	FAM3B	P58499	OID21372	trans
rs3130975	6	31114061	C	T	0.342095	1.00203	33042	ADD	0.0454213	0.00742341	37.4379	9.02516	ENPP6	Q6UWR7	OID30273	trans
rs2523571	6	31361914	T	A	0.144245	0.999534	33822	ADD	-0.060897	0.00995273	37.4375	9.02508	ERBB2	P04626	OID21520	trans
rs34950484	6	28310911	G	A	0.117763	1.01037	33924	ADD	-0.0600313	0.00981129	37.4371	9.025	FGFBP2	Q9BYJ0	OID30395	trans
rs34661125	6	28314117	G	A	0.117763	1.01037	33924	ADD	-0.0600313	0.00981129	37.4371	9.025	FGFBP2	Q9BYJ0	OID30395	trans
rs66488313	6	26631340	G	T	0.110274	1.01047	33631	ADD	-0.0702114	0.0114751	37.437	9.02497	TGM2	P21980	OID20141	trans
rs141342723	6	27654305	T	C	0.117104	1.01107	33285	ADD	0.0560049	0.00915328	37.4369	9.02493	IL17RB	Q9NRM6	OID20585	trans
rs9272569	6	32639448	G	T	0.299556	0.86587	33822	ADD	-0.0510814	0.00834878	37.4352	9.02456	ERBB4	Q15303	OID21510	trans
rs367364	6	32052169	C	T	0.173711	1.00824	33436	ADD	-0.0563085	0.00920328	37.4338	9.02424	TNR	Q92752	OID20957	trans
rs9272505	6	32638537	C	T	0.460916	0.986671	33410	ADD	0.0444589	0.00726654	37.4336	9.02421	ADA2	Q9NZK5	OID20394	trans
rs9272506	6	32638538	A	G	0.460916	0.986671	33410	ADD	0.0444589	0.00726654	37.4336	9.02421	ADA2	Q9NZK5	OID20394	trans
rs3130484	6	31748105	T	C	0.132358	1.00358	32907	ADD	-0.0651541	0.0106491	37.4333	9.02414	FCGR2B	P31994	OID21215	trans
rs9272665	6	32640944	G	A	0.316143	0.885829	33687	ADD	0.0501689	0.00819996	37.4323	9.02392	FCER2	P06734	OID21133	trans
rs34543938	6	27656861	A	G	0.117076	1.01116	33285	ADD	0.0560047	0.00915384	37.4319	9.02384	IL17RB	Q9NRM6	OID20585	trans
rs9272406	6	32637152	G	C	0.245647	0.989986	33687	ADD	0.0512522	0.00837705	37.432	9.02384	FCER2	P06734	OID21133	trans
rs3094005	6	31497270	G	T	0.141268	1.0014	33985	ADD	-0.064315	0.0105121	37.4319	9.02382	LCAT	P04180	OID30677	trans
rs445150	6	29679102	T	C	0.32858	0.995406	33978	ADD	-0.0429305	0.00701694	37.4314	9.02372	FCRL2	Q96LA5	OID20639	trans
rs67240003	6	27475423	G	T	0.125275	1.00888	33598	ADD	0.0566456	0.00925876	37.4306	9.02355	CTSC	P53634	OID20679	trans
rs200493	6	27827640	G	A	0.137241	1.00801	34023	ADD	-0.0621391	0.0101567	37.4305	9.02351	TNFSF13B	Q9Y275	OID20272	trans
rs115566240	6	32633941	C	T	0.238595	0.970767	33966	ADD	0.0508933	0.00831859	37.4301	9.02343	GALNT2	Q10471	OID21423	trans
rs35202262	6	27831736	C	T	0.109003	0.948342	33285	ADD	0.0596586	0.00975152	37.4284	9.02305	IL17RB	Q9NRM6	OID20585	trans
rs67297533	6	28173475	G	T	0.115075	1.01426	33413	ADD	-0.0634665	0.010374	37.4281	9.02299	TGFBI	Q15582	OID20417	trans
rs145043018	6	29783624	G	C	0.330477	1.00805	33853	ADD	-0.0468363	0.00765583	37.4267	9.02266	CAPS	Q13938	OID31126	trans
rs71559024	6	27384971	G	A	0.112089	1.01704	33285	ADD	0.0569032	0.00930136	37.4266	9.02264	IL17RB	Q9NRM6	OID20585	trans
rs13217984	6	28171932	A	T	0.115076	1.01425	33413	ADD	-0.063465	0.010374	37.4263	9.02258	TGFBI	Q15582	OID20417	trans
rs9271633	6	32624295	T	G	0.223739	0.984617	33966	ADD	-0.0530457	0.0086709	37.4259	9.02248	WIF1	Q9Y5W5	OID21464	trans
rs13211507	6	28289600	T	C	0.117672	1.00857	33657	ADD	0.0717787	0.0117331	37.4251	9.02232	EPO	P01588	OID20522	trans
rs72846794	6	28169721	G	A	0.115076	1.01425	33413	ADD	-0.0634626	0.010374	37.4236	9.02199	TGFBI	Q15582	OID20417	trans
rs1811197	6	31359883	G	A	0.204699	0.987688	33962	ADD	-0.056344	0.00921036	37.4234	9.02193	DDR1	Q08345	OID21009	trans
rs3095233	6	31501997	A	G	0.140848	1.00098	32907	ADD	-0.0678022	0.0110834	37.4233	9.02192	RRM2	P31350	OID21187	trans
rs707952	6	32642029	C	T	0.237663	0.989523	33708	ADD	-0.0421419	0.00688893	37.4218	9.02158	TNFRSF10C	O14798	OID20265	trans
rs149543464	6	30432986	G	A	0.145392	1.00833	33533	ADD	0.0625782	0.0102297	37.4215	9.02152	LRP1	Q07954	OID21293	trans
rs9272408	6	32637186	A	G	0.226555	0.963146	33307	ADD	-0.0532609	0.0087066	37.4214	9.02149	SETMAR	Q53H47	OID20948	trans
rs56405707	6	27672467	G	A	0.117071	1.01116	33285	ADD	0.0559976	0.00915399	37.4212	9.02144	IL17RB	Q9NRM6	OID20585	trans
rs13201308	6	28162311	C	T	0.115077	1.01424	33413	ADD	-0.0634603	0.010374	37.421	9.02139	TGFBI	Q15582	OID20417	trans
rs34765154	6	28162672	G	A	0.115077	1.01424	33413	ADD	-0.0634603	0.010374	37.421	9.02139	TGFBI	Q15582	OID20417	trans
rs34505829	6	28165461	A	T	0.115077	1.01424	33413	ADD	-0.0634603	0.010374	37.421	9.02139	TGFBI	Q15582	OID20417	trans
rs35098436	6	28166443	T	C	0.115077	1.01424	33413	ADD	-0.0634603	0.010374	37.421	9.02139	TGFBI	Q15582	OID20417	trans
rs72844462	6	26563636	A	C	0.121939	1.00965	33853	ADD	-0.0672688	0.0109966	37.4206	9.02132	CAPS	Q13938	OID31126	trans
rs9272413	6	32637210	T	C	0.241008	0.924708	33898	ADD	-0.0529062	0.00864878	37.42	9.02117	ADGRE5	P48960	OID20260	trans
rs3734543	6	26468317	G	C	0.122187	1.00674	33285	ADD	0.055083	0.00900468	37.4195	9.02107	IL17RB	Q9NRM6	OID20585	trans
rs13220261	6	26498957	C	T	0.121795	1.01075	33285	ADD	0.0550494	0.00899934	37.4183	9.0208	IL17RB	Q9NRM6	OID20585	trans
rs652888	6	31883457	A	G	0.237954	0.997497	33809	ADD	0.0522437	0.00854068	37.4182	9.02077	CR2	P20023	OID20393	trans
rs617058	6	32606702	G	T	0.237105	0.989824	33966	ADD	-0.0502872	0.00822086	37.418	9.02073	PRTG	Q2VWP7	OID21443	trans
rs502771	6	32611193	T	C	0.266711	0.991458	33600	ADD	-0.0521761	0.00852974	37.4172	9.02056	CWC15	Q9P013	OID31479	trans
rs17750747	6	27762555	T	C	0.117451	1.01108	33848	ADD	0.0698769	0.0114235	37.4171	9.02053	HBEGF	Q99075	OID21465	trans
rs12661552	6	26264972	G	A	0.33504	0.995167	33657	ADD	-0.0495205	0.00809576	37.4158	9.02024	MICB_MICA	Q29980_Q29983	OID20593	trans
rs12661552	6	26264972	G	A	0.33504	0.995167	33657	ADD	-0.0495205	0.00809576	37.4158	9.02024	MICB_MICA	Q29980_Q29983	OID20593	trans
rs72847313	6	27762303	C	T	0.11745	1.01107	33848	ADD	0.0698758	0.0114236	37.4154	9.02015	HBEGF	Q99075	OID21465	trans
rs3130988	6	31117923	C	T	0.276467	0.992957	33657	ADD	-0.051764	0.00846259	37.4152	9.02012	ANXA11	P50995	OID20583	trans
rs9272413	6	32637210	T	C	0.241314	0.922301	32862	ADD	-0.0570423	0.00932554	37.4151	9.02008	CSDE1	O75534	OID30183	trans
rs35781323	6	28177054	T	C	0.115054	1.01414	33413	ADD	-0.0634638	0.0103754	37.4149	9.02004	TGFBI	Q15582	OID20417	trans
rs1150753	6	32092090	A	G	0.131061	1.00393	33759	ADD	-0.0610926	0.00998772	37.4149	9.02004	KLK10	O43240	OID21523	trans
rs9272405	6	32637142	T	C	0.231805	0.981118	33708	ADD	-0.042686	0.00697861	37.4139	9.01983	TNFRSF10C	O14798	OID20265	trans
rs433061	6	32047051	G	A	0.130431	1.00362	33084	ADD	0.0662433	0.0108301	37.4129	9.0196	IL15RA	Q13261	OID20498	trans
rs144447022	6	29276442	G	T	0.119618	1.01198	33187	ADD	0.0482366	0.00788621	37.4125	9.01951	FGFR4	P22455	OID30646	trans
rs6933289	6	32636774	C	T	0.182465	0.946232	33533	ADD	0.0600611	0.00981946	37.412	9.0194	RBP2	P50120	OID21365	trans
rs34605993	6	26454135	C	T	0.121683	1.01056	33631	ADD	-0.0672389	0.0109935	37.4086	9.01864	TGM2	P21980	OID20141	trans
rs114046333	6	31328611	G	C	0.12786	0.927678	33985	ADD	-0.0696742	0.0113918	37.4076	9.01841	LCAT	P04180	OID30677	trans
rs9272658	6	32640881	G	A	0.272128	0.921975	33687	ADD	-0.0482269	0.0078853	37.406	9.01806	SUSD2	Q9UGT4	OID21098	trans
rs9272414	6	32637217	A	T	0.248172	0.964421	33218	ADD	-0.0518017	0.00846981	37.4059	9.01805	DEFB4A_DEFB4B	O15263	OID21373	trans
rs9272414	6	32637217	A	T	0.248172	0.964421	33218	ADD	-0.0518017	0.00846981	37.4059	9.01805	DEFB4A_DEFB4B	O15263	OID21373	trans
rs9272434	6	32637548	C	T	0.237465	0.98617	33649	ADD	-0.0486531	0.00795502	37.4059	9.01803	TREM2	Q9NZC2	OID20731	trans
rs114088589	6	29851825	C	T	0.258127	1.01357	33687	ADD	0.0516749	0.0084491	37.4058	9.01801	IGF2R	P11717	OID21146	trans
rs34038546	6	27639881	C	A	0.117077	1.01117	33285	ADD	0.0559836	0.00915371	37.4049	9.01781	IL17RB	Q9NRM6	OID20585	trans
rs652888	6	31883457	A	G	0.237678	0.997718	33436	ADD	0.0534179	0.00873428	37.4041	9.01763	CX3CL1	P78423	OID20976	trans
rs3117576	6	31759017	T	C	0.132385	1.00342	32907	ADD	-0.0651284	0.0106491	37.4033	9.01747	FCGR2B	P31994	OID21215	trans
rs3207966	6	32637420	G	A	0.237193	0.984825	33687	ADD	0.0519847	0.00850008	37.4029	9.01737	FCER2	P06734	OID21133	trans
rs9270475	6	32591230	A	T	0.24638	0.939889	33924	ADD	-0.0533925	0.00873033	37.4024	9.01727	PRG3	Q9Y2Y8	OID30383	trans
rs9272678	6	32641138	T	C	0.314811	0.760821	32981	ADD	-0.0573265	0.00937394	37.3995	9.01661	TRAF3	Q13114-2	OID30479	trans
rs13195401	6	26463346	G	T	0.109384	1.00252	33693	ADD	-0.0579267	0.00947214	37.3991	9.01653	SFTPD	P35247	OID20214	trans
rs41266779	6	26021644	C	T	0.0983627	1.00504	33853	ADD	-0.074055	0.0121095	37.399	9.0165	CAPS	Q13938	OID31126	trans
rs13212093	6	27638937	C	T	0.117076	1.01117	33285	ADD	0.055979	0.00915374	37.3985	9.01638	IL17RB	Q9NRM6	OID20585	trans
rs9272626	6	32640264	A	C	0.236582	0.991535	33809	ADD	-0.0475439	0.00777446	37.398	9.01629	AOC3	Q16853	OID20389	trans
rs115566240	6	32633941	C	T	0.238591	0.969967	34023	ADD	0.0510996	0.0083559	37.398	9.01628	TNFSF13B	Q9Y275	OID20272	trans
rs9270645	6	32597996	T	C	0.248404	0.990763	33966	ADD	-0.0509856	0.00833731	37.3976	9.01618	WIF1	Q9Y5W5	OID21464	trans
rs9272405	6	32637142	T	C	0.232054	0.980444	33809	ADD	-0.0481324	0.00787088	37.3963	9.0159	AOC3	Q16853	OID20389	trans
rs3094669	6	31135418	C	G	0.158537	0.998454	32981	ADD	-0.0648191	0.0105998	37.3945	9.01549	CCNE1	P24864	OID30456	trans
rs9272489	6	32638253	A	T	0.233687	0.981085	34049	ADD	0.0489289	0.00800146	37.3931	9.0152	IL12B	P29460	OID20666	trans
rs707949	6	32642175	T	C	0.236604	0.993085	34049	ADD	-0.0517244	0.00845878	37.3918	9.0149	KYNU	Q16719	OID20669	trans
rs13191474	6	27445566	C	T	0.112397	1.0156	33657	ADD	0.0729427	0.0119287	37.3917	9.01488	EPO	P01588	OID20522	trans
rs2442727	6	31351890	G	A	0.170485	0.976566	33978	ADD	-0.0541227	0.00885103	37.3913	9.01478	FCRL2	Q96LA5	OID20639	trans
rs3095233	6	31501997	A	G	0.141158	1.00031	33848	ADD	-0.0618496	0.0101148	37.3904	9.01459	CCL23	P55773	OID20693	trans
rs9271541	6	32622293	A	C	0.224459	0.988822	33632	ADD	-0.0501127	0.00819544	37.3896	9.01442	LYPD3	O95274	OID21530	trans
rs3130616	6	31505969	G	A	0.141161	1.00031	33848	ADD	-0.0618466	0.0101147	37.3876	9.01397	CCL23	P55773	OID20693	trans
rs9272495	6	32638356	C	A	0.237504	0.983567	33687	ADD	0.0519835	0.00850171	37.3867	9.01377	FCER2	P06734	OID21133	trans
rs1150758	6	32060372	G	C	0.173827	1.00643	32981	ADD	-0.0621578	0.0101658	37.3858	9.01355	CCNE1	P24864	OID30456	trans
rs35501037	6	27771787	T	A	0.117176	1.01214	32661	ADD	0.0684168	0.0111895	37.3854	9.01347	EPHA2	P29317	OID21342	trans
rs2233980	6	31111867	G	A	0.154344	1.00365	33529	ADD	0.0627124	0.0102566	37.3851	9.0134	OSM	P13725	OID20574	trans
rs3131381	6	31740686	C	A	0.132725	1.00448	33742	ADD	-0.0640273	0.010472	37.3825	9.01283	KIT	P10721	OID20370	trans
rs34706883	6	27837477	A	C	0.117573	1.01177	33966	ADD	0.0618745	0.0101199	37.3824	9.0128	HSPB6	O14558	OID21408	trans
rs9272713	6	32641568	C	A	0.236028	0.986128	33708	ADD	-0.0422914	0.00691709	37.3816	9.01263	TNFRSF10C	O14798	OID20265	trans
rs148696809	6	28966575	T	C	0.119723	1.01144	33653	ADD	-0.0649903	0.0106297	37.3812	9.01253	CTRC	Q99895	OID20752	trans
rs192804591	6	27761927	T	A	0.0899989	0.78632	34023	ADD	-0.0845267	0.0138251	37.3808	9.01244	TNFSF13B	Q9Y275	OID20272	trans
rs4236040	6	25760981	T	C	0.888131	1.0031	33796	ADD	-0.0720396	0.0117829	37.3799	9.01226	ADAM9	Q13443	OID31488	trans
rs149866169	6	27473944	T	A	0.125291	1.00865	33598	ADD	0.0566095	0.00925932	37.3784	9.01192	CTSC	P53634	OID20679	trans
rs9358914	6	26261835	G	T	0.306699	0.991288	32907	ADD	-0.0491476	0.00803893	37.3773	9.01168	KIR2DL3	P43628	OID21196	trans
rs13199906	6	27866361	C	G	0.117412	1.01142	33848	ADD	0.0698391	0.0114235	37.3763	9.01145	HBEGF	Q99075	OID21465	trans
rs9272729	6	32641817	G	A	0.14986	0.991931	33632	ADD	-0.0585066	0.00956989	37.3762	9.01142	LYPD3	O95274	OID21530	trans
rs13217620	6	27685341	C	T	0.110267	0.979446	33962	ADD	-0.0727406	0.0118984	37.3746	9.01107	DDR1	Q08345	OID21009	trans
rs17843560	6	32641611	G	T	0.120683	0.870112	32981	ADD	-0.0773353	0.0126501	37.3737	9.01088	TSC1	Q92574	OID30478	trans
rs3131379	6	31753256	G	A	0.132373	1.00354	32907	ADD	-0.0650999	0.0106489	37.3723	9.01056	FCGR2B	P31994	OID21215	trans
rs3131378	6	31757508	A	G	0.132373	1.00354	32907	ADD	-0.0650999	0.0106489	37.3723	9.01056	FCGR2B	P31994	OID21215	trans
rs13214023	6	28364364	G	A	0.115856	1.01321	33533	ADD	-0.064968	0.0106275	37.3712	9.01032	FAM3B	P58499	OID21372	trans
rs2442727	6	31351890	G	A	0.170702	0.977565	33187	ADD	-0.0598628	0.00979255	37.37	9.01005	NAGPA	Q9UK23	OID30643	trans
rs35162296	6	26318034	C	T	0.108726	1.0115	33309	ADD	-0.0657893	0.0107621	37.3695	9.00992	FRZB	Q92765	OID20968	trans
rs9272469	6	32637936	A	C	0.255565	0.818308	33962	ADD	-0.0571207	0.00934408	37.3692	9.00987	DDR1	Q08345	OID21009	trans
rs1265061	6	31110480	C	A	0.332907	1.00891	34023	ADD	-0.0452889	0.0074086	37.369	9.00983	TNFSF13B	Q9Y275	OID20272	trans
rs9272665	6	32640944	G	A	0.315963	0.886165	33564	ADD	-0.0493425	0.00807184	37.3677	9.00953	CLEC5A	Q9NY25	OID20165	trans
rs9272414	6	32637217	A	T	0.248208	0.96423	34049	ADD	0.0483262	0.00790562	37.3674	9.00946	IL12B	P29460	OID20666	trans
rs3130614	6	31508681	T	A	0.139279	0.999568	33985	ADD	-0.0647076	0.0105855	37.367	9.00937	LCAT	P04180	OID30677	trans
rs67092078	6	27086993	G	A	0.11109	1.01151	33657	ADD	0.0721601	0.0118048	37.3658	9.00911	IL15	P40933	OID20562	trans
rs34788973	6	27911422	C	A	0.115	1.01069	33187	ADD	-0.067392	0.0110249	37.3652	9.00898	CTSE	P14091	OID30628	trans
rs115566240	6	32633941	C	T	0.238514	0.969173	32981	ADD	0.0559934	0.00916027	37.3643	9.00877	TSC1	Q92574	OID30478	trans
rs674313	6	32610305	C	T	0.244177	0.992787	33916	ADD	-0.0497459	0.0081383	37.3635	9.0086	FCN1	O00602	OID30690	trans
rs9272560	6	32639363	T	C	0.221627	0.952036	33966	ADD	-0.0540782	0.00884707	37.3634	9.00857	WIF1	Q9Y5W5	OID21464	trans
rs9393908	6	28223052	T	A	0.150437	1.01738	34090	ADD	-0.0575181	0.00940984	37.3632	9.00853	BLMH	Q13867	OID20336	trans
rs35883476	6	28400731	G	C	0.11599	1.01421	33533	ADD	-0.0648974	0.0106171	37.3631	9.00852	FAM3B	P58499	OID21372	trans
rs9366717	6	28223279	C	T	0.150435	1.01738	34090	ADD	-0.0575183	0.00940991	37.3629	9.00846	BLMH	Q13867	OID20336	trans
rs9270868	6	32603340	A	G	0.21887	0.966984	33632	ADD	-0.0511128	0.0083621	37.3619	9.00825	LYPD3	O95274	OID21530	trans
rs3094220	6	31115210	A	G	0.275445	0.997438	33533	ADD	-0.0488532	0.00799249	37.3613	9.0081	DPP6	P42658	OID21354	trans
rs3115672	6	31760120	C	T	0.132349	1.00328	32907	ADD	-0.0651035	0.0106511	37.3609	9.00802	FCGR2B	P31994	OID21215	trans
rs45509595	6	27873148	T	C	0.113279	1.01437	33413	ADD	-0.0638454	0.0104453	37.3605	9.00794	TGFBI	Q15582	OID20417	trans
rs71559072	6	28121703	C	T	0.115092	1.01409	33413	ADD	-0.0634095	0.0103742	37.3594	9.00769	TGFBI	Q15582	OID20417	trans
rs9270623	6	32597554	A	C	0.225041	0.984845	33687	ADD	-0.0494394	0.00808861	37.3593	9.00766	CNTN3	Q9P232	OID21092	trans
rs2517910	6	29720724	A	C	0.549493	1.00003	32661	ADD	-0.0444628	0.00727445	37.3587	9.00754	EPHA2	P29317	OID21342	trans
rs200953	6	27869489	T	C	0.136797	1.00836	33908	ADD	-0.0631556	0.0103329	37.3578	9.00732	AMBP	P02760	OID21413	trans
rs34158769	6	26336344	G	A	0.107752	0.997581	33657	ADD	0.0749375	0.0122606	37.3575	9.00725	EPO	P01588	OID20522	trans
rs1047985	6	32637439	G	A	0.236543	0.986741	33385	ADD	0.0486459	0.00795906	37.3567	9.00708	IL2RA	P01589	OID20267	trans
rs9272713	6	32641568	C	A	0.236298	0.985474	33809	ADD	-0.0476806	0.00780117	37.3563	9.007	AOC3	Q16853	OID20389	trans
rs3094005	6	31497270	G	T	0.140905	1.0006	33874	ADD	0.0658721	0.0107776	37.3558	9.00689	PPP1R14D	Q9NXH3	OID30997	trans
rs3132445	6	31744419	G	A	0.132594	1.00348	33853	ADD	-0.0665155	0.0108829	37.3556	9.00684	BAP18	Q8IXM2	OID31150	trans
rs3132445	6	31744419	G	A	0.132938	1.0051	32416	ADD	0.0642036	0.0105047	37.3552	9.00674	CDH1	P12830	OID20353	trans
rs200995	6	27845916	T	C	0.137466	1.0077	34023	ADD	-0.0620432	0.0101514	37.3537	9.00643	TNFSF13B	Q9Y275	OID20272	trans
rs34196306	6	27457865	G	C	0.108571	0.997491	33285	ADD	0.0582055	0.00952353	37.3536	9.00639	IL17RB	Q9NRM6	OID20585	trans
rs200981	6	27865396	A	G	0.136803	1.00843	33908	ADD	-0.0631479	0.0103322	37.3534	9.00634	AMBP	P02760	OID21413	trans
rs2507989	6	31356638	A	C	0.21833	0.953649	33962	ADD	-0.0556262	0.00910201	37.3495	9.00549	CD8A	P01732	OID21018	trans
rs68188794	6	28112999	T	C	0.115095	1.01405	33413	ADD	-0.0634014	0.0103742	37.3495	9.00548	TGFBI	Q15582	OID20417	trans
rs3117575	6	31758476	T	C	0.132861	1.00473	33742	ADD	-0.0639638	0.0104663	37.3494	9.00546	KIT	P10721	OID20370	trans
rs3207966	6	32637420	G	A	0.236584	0.986771	33385	ADD	0.0486375	0.00795849	37.3492	9.00541	IL2RA	P01589	OID20267	trans
rs115566240	6	32633941	C	T	0.238429	0.971275	33657	ADD	0.0377506	0.0061771	37.3488	9.00533	LY75	O60449	OID20580	trans
rs1150752	6	32096949	T	C	0.130854	1.00389	32907	ADD	-0.0653856	0.0106991	37.3483	9.00522	FCGR2B	P31994	OID21215	trans
rs9271524	6	32622043	A	C	0.226446	0.987486	33632	ADD	-0.0499611	0.00817518	37.3482	9.00518	LYPD3	O95274	OID21530	trans
rs9270475	6	32591230	A	T	0.246221	0.940247	33436	ADD	-0.0529264	0.00866071	37.3454	9.00458	BCAN	Q96GW7	OID20998	trans
rs9272489	6	32638253	A	T	0.233951	0.981348	33995	ADD	-0.0499832	0.00817917	37.3447	9.00441	SELL	P14151	OID30752	trans
rs9272686	6	32641238	C	T	0.236955	0.995481	33385	ADD	0.0483933	0.00791906	37.3442	9.0043	IL2RA	P01589	OID20267	trans
rs33932084	6	28301047	A	G	0.117004	1.01071	33657	ADD	0.0718028	0.0117499	37.3433	9.0041	EPO	P01588	OID20522	trans
rs3094216	6	31116271	A	G	0.275455	0.996018	33657	ADD	-0.0516925	0.00845908	37.343	9.00404	ANXA11	P50995	OID20583	trans
rs3998182	6	32594138	T	C	0.283036	0.876929	33777	ADD	0.0506041	0.008281	37.3428	9.00398	KIR2DL2	P43627	OID31431	trans
rs3095298	6	31115155	C	T	0.27504	0.998344	32848	ADD	-0.0499408	0.00817246	37.3426	9.00394	CRH	P06850	OID21257	trans
rs3117573	6	31750619	C	G	0.132839	1.00475	33742	ADD	-0.0639598	0.0104668	37.341	9.00358	KIT	P10721	OID20370	trans
rs3130614	6	31508681	T	A	0.139129	0.998942	33657	ADD	-0.0644865	0.010553	37.3409	9.00357	EGLN1	Q9GZT9	OID20572	trans
rs3130923	6	31494358	G	A	0.140882	1.00062	32907	ADD	-0.0677327	0.0110843	37.3403	9.00343	RRM2	P31350	OID21187	trans
rs369637	6	32058086	C	T	0.173959	1.00752	33687	ADD	-0.0586369	0.00959582	37.3403	9.00343	SOD2	P04179	OID21114	trans
rs2747429	6	29680600	T	C	0.245045	1.00376	33687	ADD	-0.047303	0.00774106	37.3402	9.0034	GNLY	P22749	OID21132	trans
rs13207082	6	27283600	A	G	0.111173	1.01489	33187	ADD	0.0496764	0.00812955	37.3393	9.00322	FGFR4	P22455	OID30646	trans
rs200948	6	27867494	T	C	0.13662	1.00875	33908	ADD	-0.0631612	0.0103364	37.3387	9.00308	AMBP	P02760	OID21413	trans
rs9272682	6	32641176	C	T	0.27864	0.921914	33436	ADD	-0.0513636	0.00840576	37.3385	9.00303	BCAN	Q96GW7	OID20998	trans
rs35902873	6	28091171	G	C	0.115075	1.01426	33413	ADD	-0.0633899	0.0103739	37.3382	9.00296	TGFBI	Q15582	OID20417	trans
rs34166054	6	28098023	T	C	0.115075	1.01426	33413	ADD	-0.0633899	0.0103739	37.3382	9.00296	TGFBI	Q15582	OID20417	trans
rs34662244	6	28106103	G	A	0.115075	1.01426	33413	ADD	-0.0633899	0.0103739	37.3382	9.00296	TGFBI	Q15582	OID20417	trans
rs35952432	6	28107123	C	T	0.115075	1.01426	33413	ADD	-0.0633899	0.0103739	37.3382	9.00296	TGFBI	Q15582	OID20417	trans
rs13203816	6	28111820	T	C	0.115075	1.01426	33413	ADD	-0.0633899	0.0103739	37.3382	9.00296	TGFBI	Q15582	OID20417	trans
rs34588114	6	28112850	C	A	0.115075	1.01426	33413	ADD	-0.0633899	0.0103739	37.3382	9.00296	TGFBI	Q15582	OID20417	trans
rs34371502	6	28113980	T	C	0.115075	1.01426	33413	ADD	-0.0633899	0.0103739	37.3382	9.00296	TGFBI	Q15582	OID20417	trans
rs66886492	6	28121953	C	T	0.115075	1.01426	33413	ADD	-0.0633899	0.0103739	37.3382	9.00296	TGFBI	Q15582	OID20417	trans
rs35345226	6	28123802	A	G	0.115075	1.01426	33413	ADD	-0.0633899	0.0103739	37.3382	9.00296	TGFBI	Q15582	OID20417	trans
rs367364	6	32052169	C	T	0.17396	1.00723	33687	ADD	-0.0586427	0.00959719	37.337	9.0027	SOD2	P04179	OID21114	trans
rs374317	6	29676263	C	T	0.245062	1.00394	33687	ADD	-0.0472955	0.0077402	37.3366	9.00261	GNLY	P22749	OID21132	trans
rs2858864	6	32610452	C	T	0.217555	0.919328	33436	ADD	-0.0496134	0.00811965	37.3356	9.00238	CDCP1	Q9H5V8	OID20940	trans
rs1047985	6	32637439	G	A	0.237271	0.986267	33649	ADD	-0.0486181	0.00795685	37.3348	9.00221	TREM2	Q9NZC2	OID20731	trans
rs448380	6	29679768	T	C	0.245082	1.00393	33687	ADD	-0.0472925	0.00774004	37.3334	9.0019	GNLY	P22749	OID21132	trans
rs448489	6	29679865	T	C	0.245078	1.00395	33687	ADD	-0.0472921	0.00773999	37.3332	9.00185	GNLY	P22749	OID21132	trans
rs34871267	6	28396455	G	A	0.115845	1.01285	33657	ADD	0.0720342	0.0117895	37.3327	9.00173	EPO	P01588	OID20522	trans
rs3129062	6	29678160	C	T	0.245074	1.00395	33687	ADD	-0.0472918	0.00774004	37.3322	9.00164	GNLY	P22749	OID21132	trans
rs34546986	6	28394532	G	A	0.115845	1.01285	33657	ADD	0.0720337	0.0117895	37.3319	9.00156	EPO	P01588	OID20522	trans
rs200950	6	27867994	A	G	0.13662	1.00877	33908	ADD	-0.0631546	0.0103363	37.3316	9.00149	AMBP	P02760	OID21413	trans
rs6939978	6	26328234	G	C	0.122658	0.997438	33687	ADD	0.0693626	0.0113524	37.3315	9.00147	IGF2R	P11717	OID21146	trans
rs2233980	6	31111867	G	A	0.154315	1.00435	33908	ADD	-0.0617395	0.0101049	37.3301	9.00116	CD5	P06127	OID21449	trans
rs200952	6	27869198	C	T	0.13662	1.00878	33908	ADD	-0.0631524	0.0103363	37.3293	9.00097	AMBP	P02760	OID21413	trans
rs2249935	6	31359401	G	A	0.225302	0.998639	33687	ADD	-0.0522208	0.00854722	37.3282	9.00074	B4GAT1	O43505	OID21127	trans
rs9271619	6	32623996	G	A	0.224092	0.985438	33687	ADD	-0.0536929	0.00878826	37.3274	9.00057	ITGA5	P08648	OID21139	trans
rs7383287	6	32815309	A	G	0.21207	1.00035	33687	ADD	0.0555533	0.00909277	37.3273	9.00054	IGF2R	P11717	OID21146	trans
rs2596495	6	31355639	G	C	0.14985	0.994859	33777	ADD	-0.0645003	0.0105572	37.3271	9.00049	TDP1	Q9NUW8	OID31403	trans
rs3131006	6	31130357	A	T	0.256283	0.998783	33796	ADD	-0.0444826	0.00728089	37.3259	9.00023	SERPINI2	O75830	OID31504	trans
rs13194781	6	27847861	A	G	0.11754	1.0115	33848	ADD	0.069757	0.0114178	37.3258	9.00019	HBEGF	Q99075	OID21465	trans
rs3094222	6	31113657	A	G	0.154746	1.00064	33529	ADD	0.0626881	0.0102608	37.3254	9.00011	OSM	P13725	OID20574	trans
rs376319	6	29676856	C	T	0.245065	1.00399	33687	ADD	-0.0472869	0.00773998	37.3251	9.00005	GNLY	P22749	OID21132	trans
rs387642	6	29677857	C	T	0.245065	1.00399	33687	ADD	-0.0472868	0.00773998	37.3251	9.00005	GNLY	P22749	OID21132	trans
rs3095315	6	31121427	C	T	0.270344	0.99614	33598	ADD	0.0424999	0.00695669	37.3225	8.99947	CTSC	P53634	OID20679	trans
rs34788973	6	27911422	C	A	0.115	1.01069	33187	ADD	0.0490412	0.00802742	37.3224	8.99945	FGFR4	P22455	OID30646	trans
rs13202775	6	27597100	T	C	0.117005	1.01163	33285	ADD	0.0559237	0.00915417	37.321	8.99914	IL17RB	Q9NRM6	OID20585	trans
rs3131380	6	31742001	A	G	0.132732	1.0039	33657	ADD	-0.0628837	0.0102935	37.321	8.99913	CLEC4A	Q9UMR7	OID20573	trans
rs9272311	6	32636176	G	A	0.235038	0.990005	33897	ADD	-0.0447568	0.00732627	37.3209	8.99912	PLXNB2	O15031	OID20317	trans
rs3095318	6	31120368	T	A	0.270343	0.996145	33598	ADD	0.0424988	0.00695668	37.3206	8.99905	CTSC	P53634	OID20679	trans
rs200954	6	27870986	C	G	0.136637	1.00867	33908	ADD	-0.0631452	0.0103363	37.3205	8.99902	AMBP	P02760	OID21413	trans
rs1150754	6	32082981	C	T	0.17375	1.00846	33436	ADD	-0.056211	0.00920131	37.3202	8.99896	TNR	Q92752	OID20957	trans
rs3130566	6	31134841	C	G	0.158496	0.998662	32981	ADD	-0.0647545	0.0105999	37.3194	8.99877	CCNE1	P24864	OID30456	trans
rs707962	6	32642197	T	G	0.236656	0.99315	33809	ADD	-0.0474487	0.00776707	37.3193	8.99876	AOC3	Q16853	OID20389	trans
rs1047993	6	32637494	C	T	0.250609	1.00815	33742	ADD	0.0517196	0.00846635	37.318	8.99846	APOM	O95445	OID20374	trans
rs707963	6	32642192	T	G	0.236656	0.993163	33809	ADD	-0.0474473	0.00776702	37.3176	8.99837	AOC3	Q16853	OID20389	trans
rs3094220	6	31115210	A	G	0.27544	0.995761	33657	ADD	-0.0516812	0.00846021	37.3166	8.99816	ANXA11	P50995	OID20583	trans
rs71559038	6	27673210	A	G	0.117078	1.01116	33285	ADD	0.0559168	0.0091538	37.3149	8.99777	IL17RB	Q9NRM6	OID20585	trans
rs433061	6	32047051	G	A	0.13077	1.00286	33307	ADD	-0.0647741	0.0106038	37.3148	8.99776	SETMAR	Q53H47	OID20948	trans
rs3130985	6	31117579	C	T	0.155199	1.00568	33908	ADD	-0.0615444	0.0100751	37.3145	8.99769	CD5	P06127	OID21449	trans
rs72846780	6	28151277	T	C	0.115087	1.0142	33413	ADD	-0.0633688	0.0103738	37.3145	8.99767	TGFBI	Q15582	OID20417	trans
rs3130614	6	31508681	T	A	0.138855	0.999968	32907	ADD	-0.0638304	0.0104494	37.3137	8.99751	ZBTB16	Q05516	OID21205	trans
rs1800628	6	31579073	G	A	0.139197	1.00007	33985	ADD	-0.0646599	0.0105854	37.3129	8.99734	LCAT	P04180	OID30677	trans
rs3115672	6	31760120	C	T	0.132757	1.00376	33657	ADD	-0.0628774	0.0102935	37.3129	8.99734	CLEC4A	Q9UMR7	OID20573	trans
rs9272406	6	32637152	G	C	0.24521	0.990715	33742	ADD	0.0525506	0.00860311	37.3116	8.99703	APOM	O95445	OID20374	trans
rs394439	6	32057778	C	A	0.173964	1.00749	33687	ADD	-0.0586144	0.00959585	37.3115	8.99702	SOD2	P04179	OID21114	trans
rs1268928	6	31111122	G	T	0.333848	1.00881	32377	ADD	-0.0475317	0.00778155	37.3107	8.99684	NHLRC3	Q5JS37	OID30614	trans
rs2233987	6	31111297	C	T	0.333848	1.00881	32377	ADD	-0.0475317	0.00778155	37.3107	8.99684	NHLRC3	Q5JS37	OID30614	trans
rs2233986	6	31111299	G	A	0.333848	1.00881	32377	ADD	-0.0475317	0.00778155	37.3107	8.99684	NHLRC3	Q5JS37	OID30614	trans
rs3131383	6	31736517	G	T	0.132606	1.00315	33822	ADD	0.0571967	0.009364	37.3094	8.99656	TXNDC15	Q96J42	OID21495	trans
rs3131381	6	31740686	C	A	0.132919	1.00515	32416	ADD	0.0641664	0.0105051	37.3092	8.99651	CDH1	P12830	OID20353	trans
rs13212651	6	27839207	A	G	0.11756	1.01179	33966	ADD	0.0618154	0.0101203	37.3086	8.99638	HSPB6	O14558	OID21408	trans
rs3117576	6	31759017	T	C	0.132792	1.00391	33657	ADD	-0.0628618	0.0102916	37.3083	8.99631	CLEC4A	Q9UMR7	OID20573	trans
rs13195636	6	27541714	A	C	0.117042	1.01189	33285	ADD	0.0558996	0.00915181	37.3081	8.99625	IL17RB	Q9NRM6	OID20585	trans
rs34243448	6	28225324	C	A	0.116062	1.01111	33657	ADD	0.0720101	0.0117895	37.3077	8.99618	EPO	P01588	OID20522	trans
rs67381177	6	28444164	G	C	0.116056	1.01442	33533	ADD	-0.0648245	0.0106133	37.3058	8.99576	FAM3B	P58499	OID21372	trans
rs9272616	6	32640113	C	G	0.276861	0.942077	33777	ADD	-0.0533514	0.00873489	37.3058	8.99575	GABARAP	O95166	OID31414	trans
rs144447022	6	29276442	G	T	0.11951	1.01048	33715	ADD	-0.0644136	0.0105462	37.3048	8.99553	SPON1	Q9HCB6	OID20759	trans
rs445150	6	29679102	T	C	0.328651	0.995284	33925	ADD	0.0463062	0.00758153	37.3048	8.99553	C1QA	P02745	OID20654	trans
rs35656932	6	28223510	G	T	0.116063	1.01111	33657	ADD	0.0720065	0.0117894	37.3043	8.99542	EPO	P01588	OID20522	trans
rs34864796	6	27492144	G	A	0.125457	1.01053	33962	ADD	-0.0676577	0.0110775	37.3036	8.99527	DDR1	Q08345	OID21009	trans
rs3117575	6	31758476	T	C	0.132864	1.00449	33681	ADD	0.0639301	0.0104674	37.3022	8.99495	CTSZ	Q9UBR2	OID20365	trans
rs9259928	6	29934502	C	G	0.235621	0.860627	33285	ADD	0.0459253	0.00751947	37.3018	8.99486	IL17RB	Q9NRM6	OID20585	trans
rs501942	6	31872700	C	T	0.131776	1.00513	33995	ADD	-0.0469465	0.00768669	37.3016	8.99482	F12	P00748	OID30739	trans
rs34864796	6	27492144	G	A	0.125298	1.00878	33598	ADD	0.0565466	0.00925855	37.3016	8.99481	CTSC	P53634	OID20679	trans
rs9272495	6	32638356	C	A	0.237145	0.982939	33218	ADD	-0.0520412	0.00852107	37.2998	8.99442	DEFB4A_DEFB4B	O15263	OID21373	trans
rs9272495	6	32638356	C	A	0.237145	0.982939	33218	ADD	-0.0520412	0.00852107	37.2998	8.99442	DEFB4A_DEFB4B	O15263	OID21373	trans
rs6918792	6	27483640	A	G	0.125461	1.01055	33962	ADD	-0.0676525	0.0110772	37.2998	8.9944	DDR1	Q08345	OID21009	trans
rs3094216	6	31116271	A	G	0.275295	0.99786	33771	ADD	-0.049942	0.00817745	37.2989	8.99421	QPCT	Q16769	OID20320	trans
rs36033628	6	26455846	T	G	0.121661	1.01037	33631	ADD	-0.0671509	0.0109953	37.298	8.99402	TGM2	P21980	OID20141	trans
rs1150758	6	32060372	G	C	0.174228	1.00833	33657	ADD	-0.0498224	0.008158	37.2977	8.99394	FCAR	P24071	OID20564	trans
rs9271437	6	32620389	G	A	0.262423	0.989092	33687	ADD	-0.0507814	0.00831512	37.2969	8.99378	ITGA5	P08648	OID21139	trans
rs9272729	6	32641817	G	A	0.149733	0.990746	33533	ADD	-0.062771	0.0102784	37.2966	8.99371	OMG	P23515	OID21352	trans
rs35744819	6	28350554	G	T	0.115258	1.01232	33962	ADD	-0.069908	0.0114471	37.2963	8.99363	GOLM2	Q6P4E1	OID21044	trans
rs2523571	6	31361914	T	A	0.144389	0.999294	33657	ADD	-0.0634067	0.0103826	37.2955	8.99344	TRAF2	Q12933	OID20507	trans
rs1047993	6	32637494	C	T	0.250459	1.00827	33628	ADD	-0.0516237	0.00845326	37.2949	8.99332	CBLIF	P27352	OID20179	trans
rs9272421	6	32637341	G	A	0.25176	1.0005	33657	ADD	-0.0363328	0.00594942	37.2947	8.99328	PROK1	P58294	OID20543	trans
rs9272405	6	32637142	T	C	0.232143	0.980555	33413	ADD	-0.0343819	0.00563014	37.2926	8.99281	IL6R	P08887	OID20385	trans
rs17843560	6	32641611	G	T	0.120679	0.869915	32913	ADD	-0.0757062	0.0123971	37.2926	8.99281	NAGA	P17050	OID30509	trans
rs2523571	6	31361914	T	A	0.144371	1.0002	33436	ADD	-0.0635299	0.0104032	37.2924	8.99275	SPOCK1	Q08629	OID20924	trans
rs1543681	6	26187555	C	A	0.458709	1.00406	33809	ADD	-0.0435041	0.00712411	37.2905	8.99235	TIMD4	Q96H15	OID20375	trans
rs9267488	6	31546470	A	G	0.140107	0.999767	33874	ADD	0.0659997	0.0108083	37.2879	8.99177	PPP1R14D	Q9NXH3	OID30997	trans
rs9271666	6	32624916	T	C	0.223384	0.989217	33687	ADD	-0.0536224	0.00878137	37.2879	8.99176	ITGA5	P08648	OID21139	trans
rs9273289	6	32646757	T	A	0.314315	0.816186	33962	ADD	-0.0536572	0.00878708	37.2878	8.99174	DDR1	Q08345	OID21009	trans
rs1270942	6	31951083	A	G	0.131547	1.00561	33490	ADD	-0.0589701	0.00965724	37.287	8.99156	F11	P03951	OID30773	trans
rs67859638	6	27390199	A	G	0.111463	1.01652	33285	ADD	0.05695	0.00932659	37.2856	8.99126	IL17RB	Q9NRM6	OID20585	trans
rs885946	6	29728880	T	C	0.24326	0.992879	33734	ADD	0.0487118	0.00797745	37.2855	8.99124	RNASE6	Q93091	OID30689	trans
rs3131379	6	31753256	G	A	0.132781	1.00403	33657	ADD	-0.0628412	0.0102914	37.2855	8.99123	CLEC4A	Q9UMR7	OID20573	trans
rs3131378	6	31757508	A	G	0.132781	1.00403	33657	ADD	-0.0628412	0.0102914	37.2855	8.99123	CLEC4A	Q9UMR7	OID20573	trans
rs3132550	6	31118271	G	A	0.275129	0.995726	33657	ADD	-0.0516787	0.00846342	37.2849	8.99109	ANXA11	P50995	OID20583	trans
rs3130923	6	31494358	G	A	0.140904	0.999695	33533	ADD	-0.0617909	0.0101195	37.2848	8.99107	IGF1R	P08069	OID21274	trans
rs9272560	6	32639363	T	C	0.221948	0.951448	33777	ADD	-0.0565505	0.00926131	37.2845	8.991	TDP1	Q9NUW8	OID31403	trans
rs188015	6	27909668	T	A	0.147121	1.01291	33995	ADD	0.0629807	0.0103144	37.284	8.9909	TF	P02787	OID30783	trans
rs13208096	6	28257533	C	G	0.11598	1.01167	33657	ADD	0.0719876	0.0117895	37.284	8.99089	EPO	P01588	OID20522	trans
rs9272326	6	32636392	C	T	0.226663	0.964695	33742	ADD	0.0546967	0.00895778	37.284	8.99089	APOM	O95445	OID20374	trans
rs2442727	6	31351890	G	A	0.170526	0.97696	33687	ADD	-0.0555266	0.0090937	37.2839	8.99086	FCRL5	Q96RD9	OID21111	trans
rs9270868	6	32603340	A	G	0.219195	0.967808	33600	ADD	-0.0563259	0.0092246	37.2838	8.99085	CWC15	Q9P013	OID31479	trans
rs1150752	6	32096949	T	C	0.131188	1.00533	33898	ADD	-0.0480465	0.00786872	37.2834	8.99075	LILRB2	Q8N423	OID20301	trans
rs2747054	6	27815581	A	G	0.137263	1.00781	34023	ADD	-0.0620175	0.0101569	37.2826	8.99058	TNFSF13B	Q9Y275	OID20272	trans
rs9271626	6	32624167	C	A	0.223089	0.986718	33966	ADD	-0.0529411	0.00867057	37.2813	8.99029	WIF1	Q9Y5W5	OID21464	trans
rs7383287	6	32815309	A	G	0.211533	0.9999	34049	ADD	-0.0514044	0.00841892	37.281	8.99022	KLRD1	Q13241	OID20632	trans
rs9272405	6	32637142	T	C	0.231906	0.979802	34049	ADD	0.049014	0.00802758	37.2795	8.98989	IL12B	P29460	OID20666	trans
rs13204572	6	26189128	G	C	0.104612	1.00885	34049	ADD	-0.068334	0.0111919	37.2791	8.9898	KLRD1	Q13241	OID20632	trans
rs2763981	6	31872244	T	A	0.662916	1.00183	32981	ADD	0.0496852	0.00813761	37.2787	8.98971	TP53BP1	Q12888	OID30470	trans
rs1281937	6	32610366	T	C	0.275391	0.991316	32377	ADD	-0.0506093	0.00828909	37.2776	8.98946	NHLRC3	Q5JS37	OID30614	trans
rs2233974	6	31112239	C	G	0.197359	1.00037	33966	ADD	0.0536758	0.00879137	37.2772	8.98939	ITGB7	P26010	OID21393	trans
rs9271627	6	32624172	C	T	0.233111	0.953683	33533	ADD	-0.0528733	0.00865999	37.2768	8.98928	ADGRG1	Q9Y653	OID21294	trans
rs3131383	6	31736517	G	T	0.132844	1.00325	33848	ADD	-0.0632444	0.0103587	37.2763	8.98918	CCL23	P55773	OID20693	trans
rs6918792	6	27483640	A	G	0.125302	1.0088	33598	ADD	0.0565241	0.00925832	37.2737	8.9886	CTSC	P53634	OID20679	trans
rs13197574	6	28092461	T	C	0.115075	1.01368	33413	ADD	-0.063352	0.0103769	37.272	8.98822	TGFBI	Q15582	OID20417	trans
rs17695758	6	27869405	T	C	0.117418	1.01159	33848	ADD	0.0697329	0.0114223	37.2707	8.98794	HBEGF	Q99075	OID21465	trans
rs9274454	6	32665594	T	G	0.186718	0.914852	33714	ADD	0.0565574	0.0092643	37.2696	8.98768	CTSB	P07858	OID20276	trans
rs3130557	6	31126926	C	T	0.155772	1.00033	33610	ADD	-0.0616565	0.0100996	37.2695	8.98766	TFF3	Q07654	OID20371	trans
rs2524005	6	29931900	G	A	0.249079	0.931563	33924	ADD	-0.0533878	0.00874518	37.2689	8.98752	PRG3	Q9Y2Y8	OID30383	trans
rs9272423	6	32637387	T	G	0.23677	0.987501	33385	ADD	0.0485531	0.00795334	37.268	8.98732	IL2RA	P01589	OID20267	trans
rs41269265	6	27457570	T	C	0.112367	1.01578	33657	ADD	0.0728231	0.0119291	37.2669	8.98708	EPO	P01588	OID20522	trans
rs13195040	6	27446145	A	G	0.112413	1.01569	33657	ADD	0.0728129	0.0119275	37.2667	8.98703	EPO	P01588	OID20522	trans
rs2284189	6	32639619	T	C	0.1491	0.98418	33307	ADD	-0.0618253	0.0101276	37.2665	8.987	SETMAR	Q53H47	OID20948	trans
rs41266839	6	26409662	G	C	0.109586	1.01162	33631	ADD	-0.0702085	0.0115009	37.2662	8.98694	TGM2	P21980	OID20141	trans
rs9272616	6	32640113	C	G	0.277317	0.941279	33578	ADD	-0.0517476	0.00847705	37.2641	8.98646	AGER	Q15109	OID20756	trans
rs143525179	6	29784221	C	T	0.259691	0.985625	33578	ADD	-0.0516805	0.00846608	37.2639	8.98643	AGER	Q15109	OID20756	trans
rs9271659	6	32624816	G	A	0.221809	0.984898	33687	ADD	-0.0496314	0.00813045	37.2636	8.98635	CNTN3	Q9P232	OID21092	trans
rs3094220	6	31115210	A	G	0.275482	0.997228	33848	ADD	0.0473813	0.00776187	37.2632	8.98627	CXCL9	Q07325	OID20675	trans
rs67777156	6	26633483	T	A	0.110315	1.01247	33285	ADD	0.0573013	0.00938698	37.263	8.98622	IL17RB	Q9NRM6	OID20585	trans
rs9272532	6	32638866	C	A	0.228896	0.971403	33385	ADD	0.0495275	0.00811362	37.2618	8.98594	IL2RA	P01589	OID20267	trans
rs9272311	6	32636176	G	A	0.235645	0.98776	33687	ADD	-0.0499149	0.00817718	37.2609	8.98575	CNTN4	Q8IWV2	OID21117	trans
rs66488313	6	26631340	G	T	0.110313	1.01245	33285	ADD	0.0573004	0.00938712	37.2606	8.98569	IL17RB	Q9NRM6	OID20585	trans
rs693906	6	31867387	G	C	0.156585	0.98923	33853	ADD	-0.0612004	0.0100261	37.2604	8.98565	CTRL	P40313	OID31157	trans
rs502771	6	32611193	T	C	0.266305	0.988843	33533	ADD	-0.0502398	0.00823054	37.2597	8.98547	LRP1	Q07954	OID21293	trans
rs1800628	6	31579073	G	A	0.139112	1.0012	33742	ADD	-0.0627931	0.0102871	37.2593	8.9854	KIT	P10721	OID20370	trans
rs175597	6	27842848	T	C	0.137334	1.00826	34023	ADD	-0.0619688	0.0101525	37.2566	8.98479	TNFSF13B	Q9Y275	OID20272	trans
rs1047985	6	32637439	G	A	0.237146	0.984779	33687	ADD	0.0518871	0.00850085	37.2558	8.98462	FCER2	P06734	OID21133	trans
rs3132566	6	31135013	G	T	0.158528	0.998633	32981	ADD	-0.0646947	0.0105992	37.2558	8.98461	CCNE1	P24864	OID30456	trans
rs3130616	6	31505969	G	A	0.14128	0.999402	33777	ADD	-0.0658921	0.0107954	37.2557	8.98459	TDP1	Q9NUW8	OID31403	trans
rs35162296	6	26318034	C	T	0.10858	1.01286	32981	ADD	-0.0740751	0.012136	37.2555	8.98454	CPOX	P36551	OID30495	trans
rs3130976	6	31114163	T	C	0.286933	0.997081	33853	ADD	-0.0486792	0.00797533	37.2554	8.98452	PNLIPRP1	P54315	OID31122	trans
rs3998182	6	32594138	T	C	0.283348	0.876461	33533	ADD	0.0493276	0.00808189	37.2524	8.98386	IL12A_IL12B	P29459_P29460	OID21327	trans
rs3998182	6	32594138	T	C	0.283348	0.876461	33533	ADD	0.0493276	0.00808189	37.2524	8.98386	IL12A_IL12B	P29459_P29460	OID21327	trans
rs13210634	6	27678713	A	G	0.117044	1.01156	33285	ADD	0.0558653	0.00915312	37.2516	8.98369	IL17RB	Q9NRM6	OID20585	trans
rs13215275	6	27679730	G	T	0.117044	1.01156	33285	ADD	0.0558653	0.00915312	37.2516	8.98369	IL17RB	Q9NRM6	OID20585	trans
rs652888	6	31883457	A	G	0.237769	0.997463	33848	ADD	0.0496588	0.00813629	37.2512	8.98358	CXCL9	Q07325	OID20675	trans
rs9271545	6	32622376	C	T	0.224137	0.989506	33966	ADD	-0.0527554	0.0086437	37.2507	8.98347	WIF1	Q9Y5W5	OID21464	trans
rs693906	6	31867387	G	C	0.156299	0.988994	32907	ADD	-0.0651688	0.0106776	37.2506	8.98346	RRM2	P31350	OID21187	trans
rs3131383	6	31736517	G	T	0.132736	1.00387	33657	ADD	-0.0628252	0.0102937	37.2498	8.98327	CLEC4A	Q9UMR7	OID20573	trans
rs3132550	6	31118271	G	A	0.27497	0.997569	33771	ADD	-0.0499341	0.00818165	37.2489	8.98307	QPCT	Q16769	OID20320	trans
rs201002	6	27840414	A	G	0.137545	1.00752	32862	ADD	0.0556941	0.0091255	37.2482	8.98292	MANSC4	A6NHS7	OID30141	trans
rs1265062	6	31110228	C	T	0.333833	1.00886	32377	ADD	-0.0474907	0.00778147	37.2472	8.98271	NHLRC3	Q5JS37	OID30614	trans
rs34332556	6	27389635	C	G	0.11219	1.01712	33285	ADD	0.056741	0.00929747	37.2446	8.98212	IL17RB	Q9NRM6	OID20585	trans
rs13213986	6	28390232	T	A	0.115804	1.01255	33657	ADD	0.0719695	0.0117929	37.2436	8.9819	EPO	P01588	OID20522	trans
rs1270942	6	31951083	A	G	0.131443	1.00492	33467	ADD	-0.0654593	0.0107263	37.2429	8.98175	CCN1	O00622	OID21368	trans
rs35744819	6	28350554	G	T	0.115174	1.01149	33657	ADD	0.0721754	0.011827	37.2419	8.98151	EPO	P01588	OID20522	trans
rs9271626	6	32624167	C	A	0.223803	0.985998	33687	ADD	-0.0536396	0.00878978	37.2404	8.98119	ITGA5	P08648	OID21139	trans
rs707949	6	32642175	T	C	0.236434	0.994476	33897	ADD	-0.044516	0.00729476	37.2401	8.98112	PLXNB2	O15031	OID20317	trans
rs35942569	6	26338903	A	G	0.108312	0.997748	33285	ADD	0.0581689	0.00953205	37.24	8.98108	IL17RB	Q9NRM6	OID20585	trans
rs9272434	6	32637548	C	T	0.23673	0.986654	33385	ADD	0.0485579	0.00795728	37.2384	8.98074	IL2RA	P01589	OID20267	trans
rs3207966	6	32637420	G	A	0.237318	0.98631	33649	ADD	-0.0485508	0.00795614	37.2382	8.98069	TREM2	Q9NZC2	OID20731	trans
rs707952	6	32642029	C	T	0.237588	0.989636	33385	ADD	0.0484225	0.00793513	37.238	8.98064	IL2RA	P01589	OID20267	trans
rs433061	6	32047051	G	A	0.130951	1.00434	33687	ADD	0.060124	0.00985274	37.2376	8.98056	NPTX1	Q15818	OID21074	trans
rs115566240	6	32633941	C	T	0.237911	0.972461	33043	ADD	0.0520959	0.00853726	37.2366	8.98034	PTN	P21246	OID20083	trans
rs9272348	6	32636619	C	T	0.245504	1.00346	33578	ADD	-0.0521019	0.00853837	37.2355	8.98009	AGER	Q15109	OID20756	trans
rs652888	6	31883457	A	G	0.237736	0.999139	33533	ADD	0.0529657	0.00867999	37.235	8.97998	RBP2	P50120	OID21365	trans
rs3095233	6	31501997	A	G	0.141277	0.999403	33777	ADD	-0.0658738	0.0107955	37.2342	8.97981	TDP1	Q9NUW8	OID31403	trans
rs17695758	6	27869405	T	C	0.117088	1.01284	32661	ADD	0.0682776	0.0111895	37.2334	8.97962	EPHA2	P29317	OID21342	trans
rs9272713	6	32641568	C	A	0.236265	0.984758	33777	ADD	-0.0543416	0.00890574	37.2328	8.97948	TDP1	Q9NUW8	OID31403	trans
rs9272423	6	32637387	T	G	0.236876	0.986556	33693	ADD	-0.0514389	0.0084301	37.2321	8.97933	CCL27	Q9Y4X3	OID20121	trans
rs502055	6	32611226	T	C	0.265926	0.988459	32981	ADD	-0.0536317	0.00878964	37.2307	8.97903	IL12RB2	Q99665	OID30422	trans
rs3130977	6	31114212	T	C	0.359618	1.00308	33822	ADD	-0.0407349	0.006676	37.2307	8.97902	MIA	Q16674	OID21531	trans
rs13201782	6	26650825	T	A	0.1105	1.01133	33187	ADD	-0.0684277	0.0112146	37.2303	8.97894	CTSE	P14091	OID30628	trans
rs9272369	6	32636866	C	T	0.238718	0.967612	34090	ADD	-0.0493504	0.00808807	37.2299	8.97884	BLMH	Q13867	OID20336	trans
rs3095233	6	31501997	A	G	0.140807	1.00004	33467	ADD	-0.0637511	0.0104482	37.2297	8.9788	CCN1	O00622	OID21368	trans
rs149990	6	28030480	G	A	0.146725	1.01307	32377	ADD	-0.0631829	0.0103551	37.2296	8.97878	NHLRC3	Q5JS37	OID30614	trans
rs9368531	6	27814094	G	C	0.13725	1.00792	34023	ADD	-0.0619726	0.0101568	37.2294	8.97874	TNFSF13B	Q9Y275	OID20272	trans
rs67652222	6	27618441	C	T	0.117287	1.01212	33187	ADD	0.048527	0.00795318	37.2294	8.97873	FGFR4	P22455	OID30646	trans
rs35501037	6	27771787	T	A	0.117506	1.01081	33848	ADD	0.0696959	0.0114227	37.2284	8.97852	HBEGF	Q99075	OID21465	trans
rs55834529	6	27104763	A	G	0.11081	1.01171	33187	ADD	-0.0683218	0.0111978	37.2267	8.97814	CTSE	P14091	OID30628	trans
rs56189111	6	28304196	C	A	0.116215	1.01132	33657	ADD	-0.0607066	0.00994968	37.2266	8.97811	FCRL6	Q6DN72	OID20529	trans
rs3095298	6	31115155	C	T	0.275311	0.997508	33533	ADD	-0.0487693	0.00799326	37.2259	8.97795	DPP6	P42658	OID21354	trans
rs9272405	6	32637142	T	C	0.231733	0.981129	33897	ADD	-0.0451223	0.00739572	37.2239	8.9775	PLXNB2	O15031	OID20317	trans
rs1265888	6	32098670	G	A	0.175454	1.00658	33693	ADD	-0.0574811	0.00942139	37.2237	8.97746	NADK	O95544	OID20178	trans
rs9272408	6	32637186	A	G	0.226753	0.963029	33687	ADD	-0.0540064	0.00885221	37.2209	8.97684	ITGA5	P08648	OID21139	trans
rs3095300	6	31114699	C	T	0.269942	0.996982	34090	ADD	-0.0468046	0.00767177	37.2208	8.97682	BLMH	Q13867	OID20336	trans
rs9272495	6	32638356	C	A	0.237339	0.984434	33995	ADD	-0.0495719	0.00812541	37.2203	8.9767	SELL	P14151	OID30752	trans
rs3130616	6	31505969	G	A	0.140811	1.00004	33467	ADD	-0.0637412	0.0104481	37.2189	8.9764	CCN1	O00622	OID21368	trans
rs67101035	6	27831109	C	G	0.117529	1.01157	33966	ADD	0.0617524	0.0101225	37.2161	8.97578	HSPB6	O14558	OID21408	trans
rs617058	6	32606702	G	T	0.237543	0.990144	33436	ADD	0.0534222	0.00875709	37.2155	8.97564	CX3CL1	P78423	OID20976	trans
rs13199906	6	27866361	C	G	0.117087	1.01271	32661	ADD	0.0682648	0.0111903	37.2142	8.97534	EPHA2	P29317	OID21342	trans
rs149543464	6	30432986	G	A	0.145649	1.00806	33734	ADD	0.0587837	0.00963616	37.214	8.9753	RNASE6	Q93091	OID30689	trans
rs3117577	6	31759697	A	G	0.132578	1.00357	33467	ADD	-0.0652411	0.0106949	37.2127	8.97503	CCN1	O00622	OID21368	trans
rs9271619	6	32623996	G	A	0.223369	0.986178	33966	ADD	-0.0528834	0.00866911	37.2126	8.975	WIF1	Q9Y5W5	OID21464	trans
rs9272729	6	32641817	G	A	0.149677	0.990695	33777	ADD	-0.0645315	0.0105786	37.2124	8.97495	TDP1	Q9NUW8	OID31403	trans
rs3734543	6	26468317	G	C	0.122164	1.00446	33631	ADD	-0.0671509	0.011008	37.212	8.97486	TGM2	P21980	OID20141	trans
rs35120058	6	27390387	A	G	0.11219	1.01715	33285	ADD	0.056715	0.00929735	37.2116	8.97476	IL17RB	Q9NRM6	OID20585	trans
rs35883476	6	28400731	G	C	0.11586	1.01282	33657	ADD	0.0719146	0.0117891	37.2113	8.97471	EPO	P01588	OID20522	trans
rs2854275	6	32660651	C	A	0.146331	1.00138	33930	ADD	-0.0632436	0.0103676	37.2113	8.97471	SERPINC1	P01008	OID30789	trans
rs35749575	6	28147040	G	T	0.115078	1.01422	33413	ADD	-0.063281	0.010374	37.2097	8.97435	TGFBI	Q15582	OID20417	trans
rs9272626	6	32640264	A	C	0.237035	0.991634	33649	ADD	-0.0484201	0.00793804	37.207	8.97374	TREM2	Q9NZC2	OID20731	trans
rs9272489	6	32638253	A	T	0.233597	0.982573	33771	ADD	-0.0529367	0.00867857	37.2064	8.97361	QPCT	Q16769	OID20320	trans
rs10484439	6	26309680	G	A	0.108724	1.01154	33309	ADD	-0.065645	0.010762	37.2063	8.97359	FRZB	Q92765	OID20968	trans
rs2507989	6	31356638	A	C	0.218226	0.952429	34049	ADD	-0.0552738	0.00906204	37.2037	8.97302	CTSO	P43234	OID20660	trans
rs116667074	6	32317585	C	T	0.13022	1.00217	33942	ADD	-0.056123	0.00920127	37.2037	8.973	TCTN3	Q6NUS6	OID30326	trans
rs375984	6	29676725	C	T	0.24502	1.00411	33687	ADD	-0.0472096	0.00773997	37.2033	8.97293	GNLY	P22749	OID21132	trans
rs3132445	6	31744419	G	A	0.132653	1.00374	33657	ADD	-0.0628056	0.010297	37.203	8.97285	CLEC4A	Q9UMR7	OID20573	trans
rs9274454	6	32665594	T	G	0.186627	0.912553	32979	ADD	-0.0391516	0.00641891	37.2029	8.97284	CTSH	P09668	OID20113	trans
rs501942	6	31872700	C	T	0.131607	1.00356	33307	ADD	-0.0644852	0.0105724	37.2029	8.97282	SETMAR	Q53H47	OID20948	trans
rs9271659	6	32624816	G	A	0.221346	0.986566	34090	ADD	-0.0501683	0.00822512	37.2027	8.97279	BLMH	Q13867	OID20336	trans
rs1150757	6	32061428	G	A	0.131047	1.00457	32981	ADD	-0.0696524	0.0114198	37.2014	8.97249	IL12RB2	Q99665	OID30422	trans
rs9272423	6	32637387	T	G	0.236683	0.986324	33966	ADD	-0.0518076	0.00849411	37.2007	8.97234	WIF1	Q9Y5W5	OID21464	trans
rs9272560	6	32639363	T	C	0.222027	0.95253	33809	ADD	-0.049467	0.00811039	37.2004	8.97228	AOC3	Q16853	OID20389	trans
rs9272421	6	32637341	G	A	0.251176	1.00101	33628	ADD	-0.0516964	0.00847594	37.2002	8.97224	CBLIF	P27352	OID20179	trans
rs149949	6	28043738	T	C	0.148545	1.0133	33771	ADD	-0.0620625	0.0101756	37.1998	8.97214	QPCT	Q16769	OID20320	trans
rs13220495	6	26441412	C	T	0.10956	1.00723	33657	ADD	0.0738788	0.012113	37.1995	8.97208	EPO	P01588	OID20522	trans
rs9271656	6	32624797	T	A	0.222055	0.98894	34090	ADD	-0.050048	0.00820577	37.1993	8.97204	BLMH	Q13867	OID20336	trans
rs3117574	6	31757453	G	A	0.132811	1.00433	33687	ADD	-0.0620653	0.0101762	37.1985	8.97186	CTRB1	P17538	OID21150	trans
rs9272539	6	32639042	G	A	0.460655	0.989605	33655	ADD	-0.046443	0.00761483	37.1981	8.97177	CXCL3	P19876	OID20788	trans
rs1628578	6	29727725	A	C	0.267685	0.997447	33631	ADD	-0.049814	0.00816754	37.1981	8.97176	TGM2	P21980	OID20141	trans
rs9270645	6	32597996	T	C	0.248793	0.989476	33473	ADD	-0.0481764	0.00789907	37.1977	8.97168	MSLN	Q13421	OID21380	trans
rs3095315	6	31121427	C	T	0.270093	0.995731	33657	ADD	-0.0442198	0.00725036	37.1976	8.97165	FCRL6	Q6DN72	OID20529	trans
rs9272535	6	32638979	G	A	0.239349	1.01332	33385	ADD	0.0477048	0.00782186	37.1967	8.97144	IL2RA	P01589	OID20267	trans
rs36014129	6	25884291	G	A	0.098356	1.00751	33853	ADD	-0.0737702	0.0120957	37.1966	8.97143	CAPS	Q13938	OID31126	trans
rs3095318	6	31120368	T	A	0.270092	0.995736	33657	ADD	-0.0442191	0.00725034	37.1965	8.97141	FCRL6	Q6DN72	OID20529	trans
rs9272307	6	32636109	G	T	0.245495	0.983359	33290	ADD	-0.0474446	0.00777924	37.1963	8.97136	TCN1	P20061	OID30687	trans
rs2853999	6	31358297	A	T	0.144036	0.998587	33436	ADD	-0.0635602	0.0104217	37.196	8.97129	SPOCK1	Q08629	OID20924	trans
rs72845070	6	27700521	A	C	0.11607	0.999268	33657	ADD	0.0723285	0.0118594	37.1958	8.97126	EPO	P01588	OID20522	trans
rs3130552	6	31114350	G	A	0.359179	1.00188	33436	ADD	-0.045616	0.00747951	37.1953	8.97113	PLA2G10	O15496	OID21002	trans
rs1150754	6	32082981	C	T	0.173984	1.00749	33687	ADD	-0.0585195	0.00959528	37.195	8.97108	SOD2	P04179	OID21114	trans
rs9270493	6	32591333	T	C	0.22434	0.989808	33632	ADD	-0.0499666	0.00819292	37.1948	8.97102	LYPD3	O95274	OID21530	trans
rs1265061	6	31110480	C	A	0.332625	1.00765	33631	ADD	-0.0465621	0.00763472	37.1945	8.97095	TGM2	P21980	OID20141	trans
rs3130552	6	31114350	G	A	0.359293	1.00294	33822	ADD	0.0458861	0.00752394	37.194	8.97084	PLA2G15	Q8NCC3	OID21473	trans
rs2233956	6	31113428	T	C	0.222586	0.995475	33715	ADD	-0.0535986	0.00878857	37.1937	8.97079	ROBO1	Q9Y6N7	OID20734	trans
rs13217620	6	27685341	C	T	0.110087	0.980053	33285	ADD	0.0582464	0.00955079	37.1929	8.97062	IL17RB	Q9NRM6	OID20585	trans
rs1150752	6	32096949	T	C	0.131084	1.00434	33490	ADD	-0.0590206	0.00967789	37.1916	8.97032	F11	P03951	OID30773	trans
rs3130484	6	31748105	T	C	0.132766	1.00406	33657	ADD	-0.0627631	0.0102916	37.1915	8.97028	CLEC4A	Q9UMR7	OID20573	trans
rs9263708	6	31127493	T	C	0.270065	0.996972	34090	ADD	-0.0467795	0.00767079	37.1903	8.97002	BLMH	Q13867	OID20336	trans
rs9271550	6	32622497	T	A	0.26245	0.988885	33687	ADD	-0.0507121	0.0083157	37.19	8.96996	ITGA5	P08648	OID21139	trans
rs3131380	6	31742001	A	G	0.132626	1.00337	33942	ADD	-0.063176	0.0103595	37.1897	8.96989	FAM20A	Q96MK3	OID30348	trans
rs62396185	6	26180406	G	C	0.259087	0.992579	33995	ADD	-0.0503241	0.00825249	37.1862	8.96912	B2M	P61769	OID30725	trans
rs149949	6	28043738	T	C	0.148809	1.01209	33916	ADD	-0.059377	0.00973708	37.186	8.96907	FCN1	O00602	OID30690	trans
rs6940007	6	25931729	A	C	0.119869	1.0018	33578	ADD	-0.0690836	0.0113289	37.1857	8.969	AGER	Q15109	OID20756	trans
rs13213152	6	28381921	A	G	0.115788	1.01267	33657	ADD	0.0719127	0.0117929	37.1855	8.96895	EPO	P01588	OID20522	trans
rs13207345	6	28297795	C	T	0.116222	1.01126	33657	ADD	-0.0606722	0.00994964	37.1847	8.96878	FCRL6	Q6DN72	OID20529	trans
rs3095318	6	31120368	T	A	0.270254	0.996792	33796	ADD	-0.0437154	0.00716896	37.1841	8.96864	SERPINI2	O75830	OID31504	trans
rs1150753	6	32092090	A	G	0.130963	1.00362	33307	ADD	-0.0645958	0.0105932	37.1841	8.96864	SETMAR	Q53H47	OID20948	trans
rs3095315	6	31121427	C	T	0.270254	0.996787	33796	ADD	-0.0437154	0.00716898	37.1838	8.96858	SERPINI2	O75830	OID31504	trans
rs9272686	6	32641238	C	T	0.237321	0.994547	33809	ADD	-0.0472833	0.00775409	37.1838	8.96858	AOC3	Q16853	OID20389	trans
rs7752448	6	28333322	A	G	0.127093	1.00765	33657	ADD	-0.0584918	0.00959223	37.1835	8.96851	FCRL6	Q6DN72	OID20529	trans
rs116667074	6	32317585	C	T	0.130315	1.00236	32981	ADD	-0.0698833	0.0114604	37.183	8.9684	IL12RB2	Q99665	OID30422	trans
rs2284189	6	32639619	T	C	0.149222	0.984786	33436	ADD	-0.0623443	0.0102241	37.183	8.9684	NMNAT1	Q9HAN9	OID20913	trans
rs3094222	6	31113657	A	G	0.15506	0.999846	33848	ADD	-0.0602889	0.0098873	37.1808	8.96792	OMD	Q99983	OID20725	trans
rs9272423	6	32637387	T	G	0.237506	0.987044	33649	ADD	-0.0484818	0.00795097	37.1807	8.96789	TREM2	Q9NZC2	OID20731	trans
rs9272487	6	32638225	C	T	0.244165	1.01023	33742	ADD	0.0520227	0.00853176	37.1799	8.96771	APOM	O95445	OID20374	trans
rs9272721	6	32641624	C	A	0.236702	0.992924	34049	ADD	-0.0515744	0.00845824	37.1799	8.96771	KYNU	Q16719	OID20669	trans
rs3101018	6	31738087	C	T	0.132928	1.00541	32416	ADD	0.0640438	0.0105035	37.1783	8.96736	CDH1	P12830	OID20353	trans
rs7748167	6	25904424	A	C	0.124486	1.00346	33578	ADD	-0.0679069	0.0111371	37.178	8.96729	AGER	Q15109	OID20756	trans
rs67652222	6	27618441	C	T	0.117077	1.01131	33285	ADD	0.0558096	0.00915304	37.178	8.96729	IL17RB	Q9NRM6	OID20585	trans
rs885947	6	29728879	G	A	0.266354	0.989682	33631	ADD	-0.0500757	0.00821266	37.178	8.96728	TGM2	P21980	OID20141	trans
rs3130484	6	31748105	T	C	0.132653	1.00352	33942	ADD	-0.0631563	0.010358	37.1776	8.96719	FAM20A	Q96MK3	OID30348	trans
rs9272413	6	32637210	T	C	0.241357	0.924109	33436	ADD	0.0537044	0.00880786	37.1775	8.96717	TNFRSF9	Q07011	OID20985	trans
rs9272658	6	32640881	G	A	0.271525	0.924694	33897	ADD	-0.044072	0.00722808	37.1774	8.96716	PLXNB2	O15031	OID20317	trans
rs3117573	6	31750619	C	G	0.132729	1.00449	33687	ADD	-0.0620578	0.0101781	37.1759	8.96681	CTRB1	P17538	OID21150	trans
rs1150758	6	32060372	G	C	0.174106	1.00686	33962	ADD	0.0589364	0.00966633	37.1744	8.96648	TNFRSF21	O75509	OID21052	trans
rs13204012	6	28233753	G	A	0.115948	1.01213	33657	ADD	0.0718749	0.0117885	37.1741	8.96641	EPO	P01588	OID20522	trans
rs13208096	6	28257533	C	G	0.11598	1.01167	33657	ADD	-0.0607042	0.00995648	37.1729	8.96615	FCRL6	Q6DN72	OID20529	trans
rs3117577	6	31759697	A	G	0.132953	1.00454	33681	ADD	0.0637994	0.0104642	37.1725	8.96607	CTSZ	Q9UBR2	OID20365	trans
rs497309	6	31924707	A	C	0.131159	1.00479	33467	ADD	-0.0654639	0.0107373	37.1715	8.96584	CCN1	O00622	OID21368	trans
rs72854513	6	28298177	A	T	0.116214	1.01138	33657	ADD	-0.0606597	0.0099494	37.1712	8.96577	FCRL6	Q6DN72	OID20529	trans
rs34104395	6	26478024	C	T	0.121695	1.0091	33631	ADD	-0.0670699	0.0110009	37.1708	8.96569	TGM2	P21980	OID20141	trans
rs13205211	6	28235278	T	G	0.115948	1.01214	33657	ADD	0.071871	0.0117884	37.1703	8.96557	EPO	P01588	OID20522	trans
rs396660	6	29678388	C	T	0.328584	0.999295	33410	ADD	0.046697	0.00765939	37.1698	8.96547	ADA2	Q9NZK5	OID20394	trans
rs149866169	6	27473944	T	A	0.12545	1.01041	33962	ADD	-0.0675416	0.0110784	37.1697	8.96543	DDR1	Q08345	OID21009	trans
rs1265888	6	32098670	G	A	0.175582	1.00696	33687	ADD	-0.0581247	0.00953387	37.1692	8.96532	ITGA5	P08648	OID21139	trans
rs2517910	6	29720724	A	C	0.549292	1.00073	33809	ADD	-0.0440922	0.00723223	37.1689	8.96526	IL18BP	O95998	OID20348	trans
rs1150758	6	32060372	G	C	0.174122	1.00824	33870	ADD	-0.0589	0.00966122	37.1678	8.96501	RARRES2	Q99969	OID20373	trans
rs3131381	6	31740686	C	A	0.132571	1.00355	33853	ADD	-0.0663508	0.0108834	37.1675	8.96496	BAP18	Q8IXM2	OID31150	trans
rs35001169	6	28219854	T	G	0.115566	1.01107	33285	ADD	0.0561206	0.00920537	37.1674	8.96492	IL17RB	Q9NRM6	OID20585	trans
rs3094005	6	31497270	G	T	0.140867	1.00151	32907	ADD	-0.0675474	0.01108	37.1653	8.96446	RRM2	P31350	OID21187	trans
rs34613987	6	27465250	C	T	0.1253	1.00863	33598	ADD	0.0564461	0.00925905	37.1651	8.96441	CTSC	P53634	OID20679	trans
rs9272665	6	32640944	G	A	0.315932	0.885467	32969	ADD	-0.0529862	0.00869154	37.1648	8.96436	LAMP1	P11279	OID30416	trans
rs1265061	6	31110480	C	A	0.333833	1.00872	32377	ADD	-0.0474413	0.00778202	37.1646	8.9643	NHLRC3	Q5JS37	OID30614	trans
rs200501	6	27821164	C	T	0.137612	1.00717	34023	ADD	-0.0618728	0.0101494	37.1639	8.96414	TNFSF13B	Q9Y275	OID20272	trans
rs9267488	6	31546470	A	G	0.139918	1.00056	33902	ADD	0.0639212	0.0104857	37.1616	8.96363	PDCD1	Q15116	OID21396	trans
rs502771	6	32611193	T	C	0.266279	0.990884	33187	ADD	0.0356539	0.00584876	37.1608	8.96346	FGFR4	P22455	OID30646	trans
rs9271626	6	32624167	C	A	0.22323	0.987607	33897	ADD	-0.0455327	0.00746932	37.1608	8.96345	PLXNB2	O15031	OID20317	trans
rs13218537	6	27409456	A	G	0.112474	1.01533	33657	ADD	0.0727058	0.0119271	37.1594	8.96315	EPO	P01588	OID20522	trans
rs3117575	6	31758476	T	C	0.132752	1.00447	33687	ADD	-0.0620399	0.0101776	37.1582	8.96289	CTRB1	P17538	OID21150	trans
rs9271528	6	32622146	C	T	0.223119	0.984107	33084	ADD	-0.0516867	0.00847925	37.1572	8.96265	MILR1	Q7Z6M3	OID20482	trans
rs9270868	6	32603340	A	G	0.218855	0.968066	34090	ADD	-0.0508153	0.00833631	37.157	8.96262	BLMH	Q13867	OID20336	trans
rs9272678	6	32641138	T	C	0.315233	0.761924	33307	ADD	-0.0527744	0.00865781	37.1561	8.96241	WFIKKN1	Q96NZ8	OID20939	trans
rs9272462	6	32637843	G	A	0.235299	0.992996	33777	ADD	-0.0551303	0.00904431	37.1561	8.9624	BCL7B	Q9BQE9	OID31421	trans
rs9272535	6	32638979	G	A	0.239892	1.01184	33533	ADD	-0.0498911	0.00818489	37.1553	8.96224	IGF1R	P08069	OID21274	trans
rs9259928	6	29934502	C	G	0.235399	0.860292	33734	ADD	0.0528709	0.00867378	37.1549	8.96215	RNASE6	Q93091	OID30689	trans
rs3207966	6	32637420	G	A	0.236689	0.985828	33693	ADD	-0.0514178	0.00843556	37.1534	8.96181	CCL27	Q9Y4X3	OID20121	trans
rs2523607	6	31355013	T	A	0.149656	0.996708	33848	ADD	-0.0611987	0.0100404	37.1524	8.96158	OMD	Q99983	OID20725	trans
rs17763089	6	27867440	G	A	0.118084	1.02013	33853	ADD	-0.067627	0.0110951	37.1516	8.96141	CAPS	Q13938	OID31126	trans
rs67092078	6	27086993	G	A	0.111032	1.01177	33187	ADD	-0.0681891	0.0111875	37.1503	8.96112	CTSE	P14091	OID30628	trans
rs13220261	6	26498957	C	T	0.121989	1.00869	33962	ADD	-0.0683875	0.0112201	37.1501	8.96108	DDR1	Q08345	OID21009	trans
rs188015	6	27909668	T	A	0.146939	1.01195	33043	ADD	-0.0632058	0.01037	37.1498	8.961	GZMH	P20718	OID20096	trans
rs1047993	6	32637494	C	T	0.250591	1.0082	33693	ADD	-0.0498669	0.0081816	37.1491	8.96086	CCL27	Q9Y4X3	OID20121	trans
rs3132550	6	31118271	G	A	0.275129	0.995726	33657	ADD	-0.05137	0.00842821	37.149	8.96084	ITM2A	O43736	OID20504	trans
rs1269852	6	32112414	G	C	0.131044	1.00469	32531	ADD	-0.0635237	0.0104223	37.149	8.96082	ANXA2	P07355	OID30263	trans
rs34718920	6	27816163	C	T	0.117518	1.01159	33966	ADD	0.0616983	0.0101228	37.1485	8.96072	HSPB6	O14558	OID21408	trans
rs13201294	6	27588362	A	T	0.131213	1.007	32862	ADD	0.0567471	0.00931055	37.1481	8.96063	MANSC4	A6NHS7	OID30141	trans
rs3131380	6	31742001	A	G	0.132845	1.0043	33681	ADD	0.063806	0.0104687	37.1479	8.96057	CTSZ	Q9UBR2	OID20365	trans
rs10484399	6	27566749	A	G	0.117155	1.01283	33285	ADD	0.0557294	0.0091437	37.1471	8.96041	IL17RB	Q9NRM6	OID20585	trans
rs9272462	6	32637843	G	A	0.235152	0.993315	33742	ADD	0.0531184	0.00871547	37.1456	8.96007	APOM	O95445	OID20374	trans
rs9273289	6	32646757	T	A	0.314312	0.816591	33840	ADD	0.0499393	0.00819392	37.1451	8.95997	CD300E	Q496F6	OID21418	trans
rs707962	6	32642197	T	G	0.23634	0.994072	33897	ADD	-0.044474	0.00729724	37.1445	8.95982	PLXNB2	O15031	OID20317	trans
rs9272406	6	32637152	G	C	0.245082	0.990361	33988	ADD	-0.0501374	0.00822657	37.1438	8.95967	LAMP3	Q9UQV4	OID20638	trans
rs396660	6	29678388	C	T	0.328448	0.995666	33978	ADD	-0.0427635	0.00701677	37.1426	8.9594	FCRL2	Q96LA5	OID20639	trans
rs535777	6	32609856	G	C	0.143203	0.962041	33822	ADD	-0.0587455	0.00963924	37.1418	8.95924	TEK	Q02763	OID21496	trans
rs13192965	6	27704046	G	A	0.11741	1.01181	33187	ADD	0.0484547	0.00795078	37.1408	8.959	FGFR4	P22455	OID30646	trans
rs13192965	6	27704046	G	A	0.117191	1.01108	33285	ADD	0.0557643	0.00915022	37.1407	8.95897	IL17RB	Q9NRM6	OID20585	trans
rs9272682	6	32641176	C	T	0.278446	0.921524	34049	ADD	-0.0486958	0.0079905	37.1394	8.9587	KLRD1	Q13241	OID20632	trans
rs2233974	6	31112239	C	G	0.197826	0.999285	33853	ADD	-0.0554946	0.00910621	37.1387	8.95852	CTRL	P40313	OID31157	trans
rs33932084	6	28301047	A	G	0.117154	1.01297	33187	ADD	0.0484702	0.00795358	37.1385	8.95849	FGFR4	P22455	OID30646	trans
rs707963	6	32642192	T	G	0.23634	0.994085	33897	ADD	-0.0444691	0.0072972	37.1367	8.95809	PLXNB2	O15031	OID20317	trans
rs3117577	6	31759697	A	G	0.132419	1.0037	32907	ADD	-0.0648801	0.0106466	37.1365	8.95804	FCGR2B	P31994	OID21215	trans
rs433061	6	32047051	G	A	0.130911	1.00345	32981	ADD	-0.0696611	0.0114312	37.1363	8.95799	IL12RB2	Q99665	OID30422	trans
rs3117577	6	31759697	A	G	0.132726	1.0036	33942	ADD	-0.0631045	0.0103554	37.1355	8.95782	FAM20A	Q96MK3	OID30348	trans
rs3130564	6	31133897	C	T	0.256362	1.00029	33796	ADD	-0.0443324	0.00727492	37.1351	8.95773	SERPINI2	O75830	OID31504	trans
rs9270637	6	32597873	A	G	0.291291	0.977539	33693	ADD	-0.0462361	0.00758737	37.1347	8.95764	NPTXR	O95502	OID20191	trans
rs3130923	6	31494358	G	A	0.141292	0.999138	33777	ADD	-0.0657909	0.0107964	37.1341	8.9575	TDP1	Q9NUW8	OID31403	trans
rs9272626	6	32640264	A	C	0.236236	0.992149	33897	ADD	-0.0445186	0.00730559	37.134	8.95749	PLXNB2	O15031	OID20317	trans
rs1150753	6	32092090	A	G	0.130622	1.0044	33084	ADD	0.0659293	0.0108193	37.1331	8.9573	IL15RA	Q13261	OID20498	trans
rs3130923	6	31494358	G	A	0.141183	0.999991	33848	ADD	-0.0616414	0.0101157	37.1324	8.95713	CCL23	P55773	OID20693	trans
rs652888	6	31883457	A	G	0.23763	0.998106	33853	ADD	0.0505479	0.00829531	37.1315	8.95693	KLRK1	P26718	OID31082	trans
rs55834529	6	27104763	A	G	0.110878	1.01148	33657	ADD	0.0719958	0.0118151	37.1311	8.95685	IL15	P40933	OID20562	trans
rs3131006	6	31130357	A	T	0.256116	0.999391	33942	ADD	-0.0530003	0.00869779	37.1311	8.95684	GET3	O43681	OID30303	trans
rs9272532	6	32638866	C	A	0.228998	0.971184	33708	ADD	-0.0429224	0.00704401	37.1302	8.95665	TNFRSF10C	O14798	OID20265	trans
rs2747430	6	29680729	G	A	0.32833	0.995482	33978	ADD	-0.0427639	0.00701811	37.129	8.95638	FCRL2	Q96LA5	OID20639	trans
rs1150758	6	32060372	G	C	0.174192	1.00719	33687	ADD	-0.0584476	0.0095921	37.1284	8.95625	SOD2	P04179	OID21114	trans
rs68006638	6	25710343	G	A	0.0970472	0.991947	32981	ADD	-0.0785169	0.0128859	37.1276	8.95605	CPOX	P36551	OID30495	trans
rs41266839	6	26409662	G	C	0.109504	1.01393	32661	ADD	0.0701634	0.011515	37.1275	8.95604	EPHA2	P29317	OID21342	trans
rs3117575	6	31758476	T	C	0.132343	1.00361	32907	ADD	-0.0648906	0.0106497	37.1273	8.95599	FCGR2B	P31994	OID21215	trans
rs58616630	6	27506936	A	G	0.115129	1.00853	33657	ADD	0.0721795	0.0118461	37.1258	8.95566	EPO	P01588	OID20522	trans
rs367364	6	32052169	C	T	0.173996	1.00838	33657	ADD	-0.0583895	0.00958309	37.1244	8.95534	EGLN1	Q9GZT9	OID20572	trans
rs9272532	6	32638866	C	A	0.22932	0.970598	33809	ADD	-0.0483985	0.00794334	37.1242	8.95531	AOC3	Q16853	OID20389	trans
rs3117573	6	31750619	C	G	0.13232	1.00363	32907	ADD	-0.0648906	0.0106502	37.1233	8.95511	FCGR2B	P31994	OID21215	trans
rs3130562	6	31133197	T	C	0.155837	1.00331	32981	ADD	-0.0648904	0.0106504	37.1214	8.95469	CCNE1	P24864	OID30456	trans
rs141342723	6	27654305	T	C	0.117274	1.01082	33848	ADD	0.0696558	0.0114326	37.1213	8.95466	HBEGF	Q99075	OID21465	trans
rs13195401	6	26463346	G	T	0.109548	1.00313	33187	ADD	0.050142	0.00822984	37.1211	8.95461	FGFR4	P22455	OID30646	trans
rs3130923	6	31494358	G	A	0.140838	0.999677	33467	ADD	-0.0636635	0.0104492	37.1204	8.95446	CCN1	O00622	OID21368	trans
rs35353359	6	28356601	C	T	0.115647	1.01219	33657	ADD	0.0719045	0.0118019	37.1202	8.95442	EPO	P01588	OID20522	trans
rs9272406	6	32637152	G	C	0.245426	0.990666	33777	ADD	-0.0534008	0.00876485	37.1199	8.95434	TDP1	Q9NUW8	OID31403	trans
rs66488313	6	26631340	G	T	0.110369	1.01089	33187	ADD	-0.0683745	0.0112227	37.1189	8.95413	CTSE	P14091	OID30628	trans
rs9264490	6	31264801	A	G	0.265559	0.992211	32604	ADD	-0.0512099	0.00840541	37.1185	8.95403	LPO	P22079	OID20963	trans
rs13209332	6	27552973	T	A	0.117318	1.0131	33187	ADD	0.0484261	0.00794861	37.1173	8.95378	FGFR4	P22455	OID30646	trans
rs9295675	6	25918245	C	T	0.122073	1.00181	32828	ADD	-0.0681457	0.0111856	37.1161	8.95351	GFRAL	Q6UXV0	OID31091	trans
rs9274454	6	32665594	T	G	0.186767	0.914852	33187	ADD	-0.0580493	0.00952838	37.1155	8.95337	DIPK2B	Q9H7Y0	OID30582	trans
rs2523593	6	31358926	T	C	0.144272	1.00058	33436	ADD	-0.063385	0.0104042	37.1153	8.95332	SPOCK1	Q08629	OID20924	trans
rs582591	6	32611596	G	A	0.238204	0.988055	33589	ADD	-0.0463053	0.00760073	37.1151	8.95328	PTPRM	P28827	OID20598	trans
rs71559050	6	27829638	C	A	0.117555	1.01125	33966	ADD	0.0616719	0.0101231	37.1148	8.95321	HSPB6	O14558	OID21408	trans
rs2853999	6	31358297	A	T	0.143913	0.99791	33822	ADD	-0.0607415	0.00997039	37.1148	8.95321	ERBB2	P04626	OID21520	trans
rs3095298	6	31115155	C	T	0.275147	0.997674	33771	ADD	-0.0498298	0.00817932	37.1146	8.95317	QPCT	Q16769	OID20320	trans
rs2523593	6	31358926	T	C	0.144148	0.999897	33822	ADD	-0.0606391	0.00995374	37.1136	8.95295	ERBB2	P04626	OID21520	trans
rs9272351	6	32636646	G	A	0.240952	0.976039	33649	ADD	-0.0484707	0.0079564	37.113	8.95282	TREM2	Q9NZC2	OID20731	trans
rs3095300	6	31114699	C	T	0.270042	0.995847	33657	ADD	-0.0441688	0.00725032	37.1123	8.95266	FCRL6	Q6DN72	OID20529	trans
rs3130063	6	31590925	C	T	0.140025	1.00059	33966	ADD	-0.0630086	0.0103429	37.1122	8.95264	WIF1	Q9Y5W5	OID21464	trans
rs7763805	6	32639477	G	A	0.149239	0.982209	32981	ADD	-0.0667649	0.0109597	37.1107	8.95229	PPM1B	O75688	OID30548	trans
rs34953377	6	27413881	T	C	0.112443	1.01539	33657	ADD	0.0726638	0.0119281	37.1104	8.95222	EPO	P01588	OID20522	trans
rs34965299	6	27554077	A	G	0.117319	1.01311	33187	ADD	0.048421	0.00794852	37.1103	8.95222	FGFR4	P22455	OID30646	trans
rs9272434	6	32637548	C	T	0.237169	0.985633	33995	ADD	-0.0494801	0.00812244	37.1097	8.95207	SELL	P14151	OID30752	trans
rs3131380	6	31742001	A	G	0.132323	1.00341	32907	ADD	-0.0648819	0.0106511	37.1075	8.95158	FCGR2B	P31994	OID21215	trans
rs13214023	6	28364364	G	A	0.115894	1.01229	33924	ADD	-0.0601293	0.00987088	37.1074	8.95157	FGFBP2	Q9BYJ0	OID30395	trans
rs3101018	6	31738087	C	T	0.132517	1.00336	33822	ADD	0.0570513	0.00936565	37.1069	8.95145	TXNDC15	Q96J42	OID21495	trans
rs35942569	6	26338903	A	G	0.10813	0.996636	33631	ADD	-0.0709922	0.0116544	37.1059	8.95124	TGM2	P21980	OID20141	trans
rs1281937	6	32610366	T	C	0.27556	0.991118	33796	ADD	-0.0445338	0.00731101	37.1043	8.95088	PTPRH	Q9HD43	OID31433	trans
rs3130975	6	31114061	C	T	0.3426	1.00174	33796	ADD	0.0477486	0.00783908	37.1015	8.95025	ADAM9	Q13443	OID31488	trans
rs2524005	6	29931900	G	A	0.249163	0.931593	32981	ADD	-0.0530186	0.00870433	37.101	8.95014	KLRF1	Q9NZS2	OID30464	trans
rs9272626	6	32640264	A	C	0.236282	0.992055	33708	ADD	-0.0419924	0.00689414	37.1006	8.95005	TNFRSF10C	O14798	OID20265	trans
rs9272406	6	32637152	G	C	0.245647	0.989986	33687	ADD	-0.0490491	0.00805275	37.1	8.94991	CNTN4	Q8IWV2	OID21117	trans
rs66785117	6	27555519	T	G	0.117319	1.01313	33187	ADD	0.0484132	0.00794845	37.099	8.94969	FGFR4	P22455	OID30646	trans
rs13204572	6	26189128	G	C	0.104771	1.00857	33309	ADD	-0.0667251	0.0109549	37.0987	8.94962	FRZB	Q92765	OID20968	trans
rs66841633	6	27414607	G	T	0.112441	1.0154	33657	ADD	0.0726516	0.0119281	37.0976	8.94937	EPO	P01588	OID20522	trans
rs140365013	6	27556090	G	A	0.117319	1.01314	33187	ADD	0.0484105	0.00794843	37.0951	8.94883	FGFR4	P22455	OID30646	trans
rs35017208	6	28377505	C	T	0.116037	1.01277	33924	ADD	-0.0600721	0.00986322	37.0944	8.94868	FGFBP2	Q9BYJ0	OID30395	trans
rs2507989	6	31356638	A	C	0.218031	0.952621	33759	ADD	-0.0510758	0.00838626	37.0932	8.94841	KLK10	O43240	OID21523	trans
rs13220522	6	26316067	G	A	0.106056	1.01334	32981	ADD	-0.0755058	0.0123977	37.092	8.94812	TP53BP1	Q12888	OID30470	trans
rs7766641	6	26183874	G	A	0.25867	0.991008	33995	ADD	-0.0503265	0.00826347	37.091	8.94791	B2M	P61769	OID30725	trans
rs17750747	6	27762555	T	C	0.117124	1.01243	32661	ADD	0.0681499	0.01119	37.0909	8.9479	EPHA2	P29317	OID21342	trans
rs35030260	6	28337731	G	A	0.116527	1.01194	33657	ADD	-0.0605066	0.00993517	37.0899	8.94767	FCRL6	Q6DN72	OID20529	trans
rs13193480	6	27734782	A	G	0.117287	1.01174	33966	ADD	0.061698	0.0101308	37.0897	8.94763	HSPB6	O14558	OID21408	trans
rs17751184	6	27807250	C	T	0.117502	1.01161	33966	ADD	0.061652	0.0101233	37.0896	8.94759	HSPB6	O14558	OID21408	trans
rs13193542	6	27734646	G	T	0.117286	1.01174	33966	ADD	0.0616976	0.0101308	37.0891	8.94749	HSPB6	O14558	OID21408	trans
rs394439	6	32057778	C	A	0.174	1.00864	33657	ADD	-0.0583528	0.00958175	37.088	8.94724	EGLN1	Q9GZT9	OID20572	trans
rs35949109	6	28058148	T	C	0.148221	1.01125	33916	ADD	-0.0594193	0.00975701	37.0869	8.94701	FCN1	O00602	OID30690	trans
rs17750424	6	27733343	T	C	0.117284	1.01175	33966	ADD	0.0616957	0.0101309	37.0863	8.94686	HSPB6	O14558	OID21408	trans
rs9263708	6	31127493	T	C	0.270152	0.995878	33657	ADD	-0.0441472	0.00724931	37.0863	8.94685	FCRL6	Q6DN72	OID20529	trans
rs3094216	6	31116271	A	G	0.27543	0.997628	33533	ADD	-0.0486693	0.00799193	37.0856	8.94672	DPP6	P42658	OID21354	trans
rs13195728	6	27803328	T	C	0.117553	1.01109	33848	ADD	0.0695409	0.0114193	37.0851	8.94659	HBEGF	Q99075	OID21465	trans
rs9259928	6	29934502	C	G	0.235828	0.858777	33777	ADD	-0.0581911	0.00955563	37.0847	8.94651	TDP1	Q9NUW8	OID31403	trans
rs72847313	6	27762303	C	T	0.117123	1.01243	32661	ADD	0.0681446	0.0111901	37.0847	8.9465	EPHA2	P29317	OID21342	trans
rs7383287	6	32815309	A	G	0.211922	1.00104	33359	ADD	-0.0502543	0.00825238	37.0841	8.94638	BCHE	P06276	OID30717	trans
rs9270637	6	32597873	A	G	0.291324	0.978591	34023	ADD	-0.0483407	0.00793825	37.0831	8.94616	CXCL16	Q9H2A7	OID20282	trans
rs2763981	6	31872244	T	A	0.662424	1.0023	33218	ADD	0.0463474	0.00761097	37.0827	8.94605	DEFB4A_DEFB4B	O15263	OID21373	trans
rs2763981	6	31872244	T	A	0.662424	1.0023	33218	ADD	0.0463474	0.00761097	37.0827	8.94605	DEFB4A_DEFB4B	O15263	OID21373	trans
rs13202291	6	27731078	A	G	0.11728	1.01176	33966	ADD	0.0616924	0.010131	37.0817	8.94584	HSPB6	O14558	OID21408	trans
rs674313	6	32610305	C	T	0.243744	0.993299	33966	ADD	-0.0495024	0.00812923	37.0812	8.94573	PRTG	Q2VWP7	OID21443	trans
rs3095318	6	31120368	T	A	0.269991	0.996872	34090	ADD	-0.0467166	0.0076718	37.0806	8.9456	BLMH	Q13867	OID20336	trans
rs369637	6	32058086	C	T	0.173996	1.00866	33657	ADD	-0.0583467	0.00958173	37.0805	8.94558	EGLN1	Q9GZT9	OID20572	trans
rs9272729	6	32641817	G	A	0.149707	0.991778	32981	ADD	-0.0658681	0.0108169	37.0804	8.94556	FOLH1	Q04609	OID30430	trans
rs3094005	6	31497270	G	T	0.141175	1.00083	33848	ADD	-0.0615737	0.0101118	37.0796	8.94538	CCL23	P55773	OID20693	trans
rs3095315	6	31121427	C	T	0.269991	0.996867	34090	ADD	-0.046716	0.00767182	37.0795	8.94535	BLMH	Q13867	OID20336	trans
rs148696809	6	28966575	T	C	0.119779	1.01325	33533	ADD	-0.063779	0.010474	37.0795	8.94534	FAM3B	P58499	OID21372	trans
rs394439	6	32057778	C	A	0.173715	1.0085	33436	ADD	-0.0560328	0.00920198	37.0785	8.94513	TNR	Q92752	OID20957	trans
rs3130616	6	31505969	G	A	0.141254	1.00088	33985	ADD	-0.0640287	0.0105151	37.0783	8.94509	LCAT	P04180	OID30677	trans
rs1150758	6	32060372	G	C	0.174072	1.00703	33693	ADD	-0.0575344	0.00944861	37.0782	8.94506	NADK	O95544	OID20178	trans
rs3131381	6	31740686	C	A	0.13263	1.00381	33657	ADD	-0.0627021	0.0102974	37.0771	8.94482	CLEC4A	Q9UMR7	OID20573	trans
rs3095300	6	31114699	C	T	0.270042	0.995847	33657	ADD	-0.0516249	0.0084783	37.0767	8.94472	ITM2A	O43736	OID20504	trans
rs1047985	6	32637439	G	A	0.236833	0.986148	33809	ADD	-0.0489303	0.00803578	37.0765	8.94468	IGFBP3	P17936	OID20398	trans
rs3095233	6	31501997	A	G	0.141251	1.00089	33985	ADD	-0.0640276	0.0105152	37.0764	8.94466	LCAT	P04180	OID30677	trans
rs2854275	6	32660651	C	A	0.146085	0.999968	33628	ADD	0.0638997	0.0104942	37.0763	8.94464	NECTIN2	Q92692	OID20222	trans
rs13220261	6	26498957	C	T	0.121856	1.00858	32981	ADD	-0.0673343	0.0110584	37.0754	8.94444	KLRF1	Q9NZS2	OID30464	trans
rs9272721	6	32641624	C	A	0.236818	0.992772	33777	ADD	-0.0549532	0.0090251	37.075	8.94436	BCL7B	Q9BQE9	OID31421	trans
rs9272408	6	32637186	A	G	0.226177	0.963918	33628	ADD	-0.0506422	0.00831722	37.0739	8.94411	SSC4D	Q8WTU2	OID20182	trans
rs3131383	6	31736517	G	T	0.132853	1.00387	33985	ADD	-0.0655828	0.010771	37.0738	8.94409	LCAT	P04180	OID30677	trans
rs885945	6	29729075	C	T	0.245078	1.00154	32604	ADD	-0.0522715	0.00858496	37.0727	8.94383	LPO	P22079	OID20963	trans
rs9272421	6	32637341	G	A	0.251957	0.999502	33285	ADD	0.0414824	0.00681299	37.0725	8.94379	IL17RB	Q9NRM6	OID20585	trans
rs707963	6	32642192	T	G	0.236306	0.994226	33385	ADD	0.0482931	0.0079316	37.0722	8.94373	IL2RA	P01589	OID20267	trans
rs9272729	6	32641817	G	A	0.149794	0.990191	33657	ADD	-0.0547854	0.00899792	37.0719	8.94367	ICAM4	Q14773	OID20578	trans
rs693906	6	31867387	G	C	0.156671	0.98942	33898	ADD	-0.0604818	0.00993355	37.0716	8.94358	LDLR	P01130	OID20240	trans
rs9271633	6	32624295	T	G	0.224455	0.983931	33687	ADD	-0.0535188	0.00878998	37.0712	8.94351	ITGA5	P08648	OID21139	trans
rs3094216	6	31116271	A	G	0.275407	0.997373	34026	ADD	-0.0490463	0.00805546	37.0708	8.9434	CELA3A	P09093	OID20298	trans
rs75782365	6	26408323	T	G	0.109412	1.01413	32661	ADD	0.0701291	0.0115182	37.0706	8.94337	EPHA2	P29317	OID21342	trans
rs143525179	6	29784221	C	T	0.259569	0.985112	34049	ADD	-0.0517624	0.00850166	37.0699	8.94321	GZMA	P12544	OID20663	trans
rs2523573	6	31361211	C	G	0.144143	0.999862	33822	ADD	-0.0606057	0.00995413	37.0698	8.94319	ERBB2	P04626	OID21520	trans
rs9272307	6	32636109	G	T	0.245975	0.983346	33777	ADD	-0.0535217	0.00879067	37.0694	8.94311	TDP1	Q9NUW8	OID31403	trans
rs707962	6	32642197	T	G	0.236306	0.994213	33385	ADD	0.0482914	0.00793164	37.0692	8.94306	IL2RA	P01589	OID20267	trans
rs9272408	6	32637186	A	G	0.226064	0.963749	33966	ADD	0.0518096	0.00850969	37.0675	8.94267	ITGB7	P26010	OID21393	trans
rs2596495	6	31355639	G	C	0.149699	0.996009	33848	ADD	-0.0611425	0.0100427	37.0669	8.94253	OMD	Q99983	OID20725	trans
rs369637	6	32058086	C	T	0.17371	1.00852	33436	ADD	-0.0560238	0.00920195	37.0668	8.94253	TNR	Q92752	OID20957	trans
rs9273289	6	32646757	T	A	0.314692	0.815231	33467	ADD	-0.0527048	0.00865679	37.0668	8.94253	CCN1	O00622	OID21368	trans
rs34676049	6	28485841	T	G	0.114672	1.00967	33533	ADD	-0.0650987	0.0106928	37.0652	8.94216	FAM3B	P58499	OID21372	trans
rs114786106	6	32629101	A	G	0.0406912	0.943835	34090	ADD	0.113338	0.0186165	37.0645	8.942	ICAM3	P32942	OID20277	trans
rs2249935	6	31359401	G	A	0.225373	0.997853	33796	ADD	-0.0317395	0.00521346	37.0636	8.94181	PSCA	O43653	OID31493	trans
rs9272462	6	32637843	G	A	0.235353	0.991905	33533	ADD	-0.05066	0.00832135	37.0631	8.94171	IGF1R	P08069	OID21274	trans
rs9271619	6	32623996	G	A	0.223513	0.987067	33897	ADD	-0.0454647	0.00746801	37.0629	8.94166	PLXNB2	O15031	OID20317	trans
rs2747430	6	29680729	G	A	0.328509	0.999111	33410	ADD	0.0466358	0.00766057	37.0611	8.94124	ADA2	Q9NZK5	OID20394	trans
rs9272487	6	32638225	C	T	0.244818	1.01081	33649	ADD	-0.0473373	0.00777603	37.0588	8.94074	TREM2	Q9NZC2	OID20731	trans
rs3132445	6	31744419	G	A	0.132759	1.00314	33848	ADD	-0.0630781	0.0103619	37.0575	8.94046	CCL23	P55773	OID20693	trans
rs200501	6	27821164	C	T	0.137179	1.00752	33908	ADD	-0.0628515	0.010325	37.0556	8.94002	AMBP	P02760	OID21413	trans
rs71537559	6	27342000	G	C	0.112764	1.01554	33962	ADD	-0.0704364	0.011571	37.0554	8.93998	DDR1	Q08345	OID21009	trans
rs13207689	6	27401925	C	G	0.111806	1.01456	33285	ADD	0.0567521	0.00932319	37.054	8.93967	IL17RB	Q9NRM6	OID20585	trans
rs3130988	6	31117923	C	T	0.276186	0.995739	32848	ADD	-0.0497494	0.00817305	37.0516	8.93913	CRH	P06850	OID21257	trans
rs13195728	6	27803328	T	C	0.117498	1.01128	33966	ADD	0.0616305	0.0101251	37.0501	8.93881	HSPB6	O14558	OID21408	trans
rs13202295	6	27731058	C	T	0.11316	0.994937	33285	ADD	0.0570074	0.00936586	37.0483	8.9384	IL17RB	Q9NRM6	OID20585	trans
rs9272532	6	32638866	C	A	0.229138	0.970016	34049	ADD	0.049312	0.00810171	37.0468	8.93807	IL12B	P29460	OID20666	trans
rs71559067	6	28026638	A	T	0.11494	1.0131	33657	ADD	0.0719917	0.011828	37.0459	8.93786	EPO	P01588	OID20522	trans
rs9272351	6	32636646	G	A	0.240817	0.974797	33687	ADD	-0.0497287	0.00817033	37.0455	8.93779	CNTN4	Q8IWV2	OID21117	trans
rs2523573	6	31361211	C	G	0.144268	1.00055	33436	ADD	-0.0633271	0.0104046	37.045	8.93767	SPOCK1	Q08629	OID20924	trans
rs9272665	6	32640944	G	A	0.315989	0.885573	33631	ADD	-0.0502274	0.00825241	37.0441	8.93746	TGM2	P21980	OID20141	trans
rs3131380	6	31742001	A	G	0.13284	1.00328	33848	ADD	-0.0630443	0.0103584	37.0432	8.93726	CCL23	P55773	OID20693	trans
rs9272423	6	32637387	T	G	0.237062	0.986864	33809	ADD	-0.0488737	0.00803015	37.0427	8.93716	IGFBP3	P17936	OID20398	trans
rs34197618	6	26083291	T	C	0.0985395	1.00617	33657	ADD	0.0772796	0.0126983	37.0372	8.93593	EPO	P01588	OID20522	trans
rs17749927	6	27702197	A	G	0.11711	1.01148	33285	ADD	0.0556935	0.00915135	37.0372	8.93593	IL17RB	Q9NRM6	OID20585	trans
rs3130063	6	31590925	C	T	0.140343	0.999622	33657	ADD	-0.0639649	0.0105106	37.0367	8.93581	EGLN1	Q9GZT9	OID20572	trans
rs3117573	6	31750619	C	G	0.132728	1.00412	33657	ADD	-0.0626376	0.0102926	37.0354	8.93552	CLEC4A	Q9UMR7	OID20573	trans
rs9270623	6	32597554	A	C	0.224543	0.984871	33632	ADD	-0.0499683	0.00821086	37.035	8.93543	LYPD3	O95274	OID21530	trans
rs1047993	6	32637494	C	T	0.251111	1.00773	33924	ADD	-0.0515486	0.00847056	37.0348	8.93539	CEACAM6	P40199	OID30362	trans
rs3117574	6	31757453	G	A	0.132403	1.00347	32907	ADD	-0.0648006	0.0106482	37.0345	8.93533	FCGR2B	P31994	OID21215	trans
rs501942	6	31872700	C	T	0.131413	1.00386	32733	ADD	0.0683694	0.0112347	37.0341	8.93523	AGR2	O95994	OID20896	trans
rs72847313	6	27762303	C	T	0.117395	1.01127	33966	ADD	0.0616395	0.0101289	37.0335	8.93511	HSPB6	O14558	OID21408	trans
rs3207966	6	32637420	G	A	0.236496	0.9856	33966	ADD	-0.051724	0.0084996	37.0328	8.93495	WIF1	Q9Y5W5	OID21464	trans
rs9272648	6	32640747	T	C	0.239303	0.995262	33897	ADD	-0.0441899	0.00726173	37.031	8.93454	PLXNB2	O15031	OID20317	trans
rs9272311	6	32636176	G	A	0.235367	0.98925	33809	ADD	-0.047448	0.00779718	37.0306	8.93446	AOC3	Q16853	OID20389	trans
rs1150757	6	32061428	G	A	0.130952	1.00479	33490	ADD	-0.0589036	0.00967971	37.0305	8.93443	F11	P03951	OID30773	trans
rs9272665	6	32640944	G	A	0.316005	0.887954	34090	ADD	-0.041421	0.006807	37.028	8.93388	CCL16	O15467	OID20334	trans
rs35001169	6	28219854	T	G	0.115667	1.00953	33657	ADD	0.0719015	0.0118161	37.0277	8.93381	EPO	P01588	OID20522	trans
rs3130976	6	31114163	T	C	0.287107	0.997641	33533	ADD	-0.0480146	0.00789092	37.0247	8.93315	DPP6	P42658	OID21354	trans
rs367364	6	32052169	C	T	0.173996	1.00838	33657	ADD	-0.0559181	0.0091898	37.0247	8.93315	CLEC4A	Q9UMR7	OID20573	trans
rs3998182	6	32594138	T	C	0.282889	0.877478	33966	ADD	-0.0520716	0.00855769	37.0245	8.9331	NPY	P01303	OID21388	trans
rs34332556	6	27389635	C	G	0.11233	1.01548	33657	ADD	0.0726108	0.0119332	37.0245	8.93309	EPO	P01588	OID20522	trans
rs3094216	6	31116271	A	G	0.275496	0.997483	33848	ADD	0.047222	0.00776084	37.023	8.93276	CXCL9	Q07325	OID20675	trans
rs3131383	6	31736517	G	T	0.132831	1.00454	33742	ADD	-0.0636955	0.0104682	37.0228	8.93272	KIT	P10721	OID20370	trans
rs3094005	6	31497270	G	T	0.141294	0.99992	33777	ADD	-0.0656666	0.0107923	37.0225	8.93265	TDP1	Q9NUW8	OID31403	trans
rs13220522	6	26316067	G	A	0.106056	1.01334	32981	ADD	-0.074592	0.0122592	37.0223	8.9326	CPOX	P36551	OID30495	trans
rs13212651	6	27839207	A	G	0.117615	1.0116	33848	ADD	0.0694479	0.0114138	37.0217	8.93247	HBEGF	Q99075	OID21465	trans
rs1064991	6	32643399	G	C	0.266952	0.962446	33687	ADD	-0.0499211	0.00820472	37.0203	8.93216	B4GAT1	O43505	OID21127	trans
rs35120058	6	27390387	A	G	0.11233	1.01551	33657	ADD	0.0726053	0.011933	37.0199	8.93208	EPO	P01588	OID20522	trans
rs9272406	6	32637152	G	C	0.245434	0.990541	33995	ADD	-0.0487223	0.0080081	37.0165	8.93132	SELL	P14151	OID30752	trans
rs28360634	6	27365112	T	C	0.112214	1.01723	33285	ADD	0.0565583	0.00929615	37.0157	8.93114	IL17RB	Q9NRM6	OID20585	trans
rs1632908	6	29925626	C	G	0.217612	0.939114	33924	ADD	-0.0555802	0.00913542	37.0154	8.93108	PRG3	Q9Y2Y8	OID30383	trans
rs35819751	6	27842791	A	G	0.117609	1.01159	33848	ADD	0.0694439	0.0114141	37.0153	8.93106	HBEGF	Q99075	OID21465	trans
rs1150754	6	32082981	C	T	0.1739	1.00716	33962	ADD	0.0588285	0.0096695	37.0141	8.93078	TNFRSF21	O75509	OID21052	trans
rs9272686	6	32641238	C	T	0.236985	0.995315	33897	ADD	-0.0443261	0.0072858	37.014	8.93075	PLXNB2	O15031	OID20317	trans
rs9270868	6	32603340	A	G	0.218599	0.967647	33966	ADD	-0.0520442	0.00855461	37.0122	8.93035	PRTG	Q2VWP7	OID21443	trans
rs9272658	6	32640881	G	A	0.272027	0.921257	33533	ADD	-0.0519688	0.00854226	37.0117	8.93025	OMG	P23515	OID21352	trans
rs3130988	6	31117923	C	T	0.276699	0.993571	33598	ADD	0.0420634	0.00691413	37.0112	8.93013	CTSC	P53634	OID20679	trans
rs6933289	6	32636774	C	T	0.182582	0.948004	33559	ADD	-0.0596661	0.0098076	37.0109	8.93007	SPINT1	O43278	OID21109	trans
rs9272721	6	32641624	C	A	0.236579	0.99422	33708	ADD	-0.0418763	0.00688346	37.0103	8.92994	TNFRSF10C	O14798	OID20265	trans
rs9271526	6	32622085	G	A	0.262316	0.988903	33687	ADD	-0.050597	0.00831701	37.0096	8.92978	ITGA5	P08648	OID21139	trans
rs3131383	6	31736517	G	T	0.132343	1.00335	32907	ADD	-0.0647956	0.010651	37.0094	8.92973	FCGR2B	P31994	OID21215	trans
rs10484399	6	27566749	A	G	0.117365	1.01363	33187	ADD	0.0483339	0.00794513	37.0085	8.92954	FGFR4	P22455	OID30646	trans
rs501942	6	31872700	C	T	0.131918	1.00543	33809	ADD	0.0645778	0.0106153	37.0083	8.92948	IL18BP	O95998	OID20348	trans
rs445150	6	29679102	T	C	0.328719	0.999029	33410	ADD	0.0465961	0.00765957	37.0075	8.92931	ADA2	Q9NZK5	OID20394	trans
rs7763805	6	32639477	G	A	0.149118	0.982053	33897	ADD	-0.0532983	0.00876139	37.0068	8.92916	PLXNB2	O15031	OID20317	trans
rs9272421	6	32637341	G	A	0.251799	1.0006	33924	ADD	-0.0516658	0.00849309	37.0063	8.92904	CEACAM6	P40199	OID30362	trans
rs9272728	6	32641816	A	G	0.237065	0.994962	33809	ADD	-0.047177	0.00775533	37.0049	8.92873	AOC3	Q16853	OID20389	trans
rs369637	6	32058086	C	T	0.173996	1.00866	33657	ADD	-0.0558943	0.0091885	37.0038	8.92848	CLEC4A	Q9UMR7	OID20573	trans
rs501942	6	31872700	C	T	0.131763	1.00533	33898	ADD	-0.0644372	0.0105929	37.0033	8.92839	LDLR	P01130	OID20240	trans
rs13191786	6	28309894	T	G	0.116386	1.01361	33187	ADD	0.0485064	0.00797408	37.003	8.92831	FGFR4	P22455	OID30646	trans
rs35072899	6	28313764	C	T	0.116386	1.01361	33187	ADD	0.0485064	0.00797408	37.003	8.92831	FGFR4	P22455	OID30646	trans
rs535777	6	32609856	G	C	0.14301	0.962904	32981	ADD	-0.0680676	0.0111898	37.003	8.92831	TSC1	Q92574	OID30478	trans
rs9272307	6	32636109	G	T	0.245923	0.982799	33413	ADD	-0.0335377	0.00551339	37.0023	8.92815	IL6R	P08887	OID20385	trans
rs394439	6	32057778	C	A	0.174	1.00864	33657	ADD	-0.0558931	0.00918852	37.002	8.92809	CLEC4A	Q9UMR7	OID20573	trans
rs3130976	6	31114163	T	C	0.287059	0.994993	33657	ADD	-0.0432914	0.00711687	37.0019	8.92808	FCRL6	Q6DN72	OID20529	trans
rs9272351	6	32636646	G	A	0.241053	0.973947	33285	ADD	0.042612	0.00700539	36.9999	8.92761	IL17RB	Q9NRM6	OID20585	trans
rs35037868	6	27791336	G	C	0.115211	1.00403	33187	ADD	0.0489511	0.00804755	36.9996	8.92756	FGFR4	P22455	OID30646	trans
rs9272343	6	32636549	A	G	0.232996	0.984969	34049	ADD	0.0486223	0.00799359	36.9987	8.92735	IL12B	P29460	OID20666	trans
rs9272505	6	32638537	C	T	0.461202	0.985878	33966	ADD	-0.0419443	0.00689585	36.9974	8.92706	SMOC1	Q9H4F8	OID21461	trans
rs9272506	6	32638538	A	G	0.461202	0.985878	33966	ADD	-0.0419443	0.00689585	36.9974	8.92706	SMOC1	Q9H4F8	OID21461	trans
rs7383287	6	32815309	A	G	0.212033	0.999728	33799	ADD	-0.0548521	0.00901798	36.9972	8.92702	CD5L	O43866	OID30775	trans
rs1150757	6	32061428	G	A	0.131077	1.00541	33687	ADD	0.059872	0.00984344	36.9959	8.92673	NPTX1	Q15818	OID21074	trans
rs17750747	6	27762555	T	C	0.117396	1.01127	33966	ADD	0.0616076	0.0101288	36.9958	8.92671	HSPB6	O14558	OID21408	trans
rs17751184	6	27807250	C	T	0.117222	1.01274	32661	ADD	0.0680277	0.0111844	36.9951	8.92656	EPHA2	P29317	OID21342	trans
rs1269852	6	32112414	G	C	0.130734	1.0053	33966	ADD	-0.0645859	0.0106186	36.9948	8.92649	WIF1	Q9Y5W5	OID21464	trans
rs33932084	6	28301047	A	G	0.116915	1.01223	33285	ADD	0.0556739	0.00915347	36.9941	8.92632	IL17RB	Q9NRM6	OID20585	trans
rs13198809	6	28355925	G	A	0.11556	1.01342	33413	ADD	-0.0630095	0.0103596	36.9933	8.92614	TGFBI	Q15582	OID20417	trans
rs56189111	6	28304196	C	A	0.116369	1.01327	33187	ADD	0.0485104	0.00797595	36.9918	8.92582	FGFR4	P22455	OID30646	trans
rs67240003	6	27475423	G	T	0.125434	1.01063	33962	ADD	-0.0673755	0.0110777	36.9914	8.92573	DDR1	Q08345	OID21009	trans
rs13215275	6	27679730	G	T	0.117253	1.01237	33187	ADD	0.0483721	0.00795326	36.9912	8.92569	FGFR4	P22455	OID30646	trans
rs9272489	6	32638253	A	T	0.234051	0.9806	33657	ADD	-0.0535108	0.00879818	36.9912	8.92567	CCL26	Q9Y258	OID20546	trans
rs150254595	6	29310629	G	A	0.174769	1.00534	32661	ADD	0.0578603	0.00951332	36.9911	8.92566	EPHA2	P29317	OID21342	trans
rs501942	6	31872700	C	T	0.131843	1.00477	33657	ADD	-0.0627608	0.0103191	36.991	8.92565	CLEC4A	Q9UMR7	OID20573	trans
rs13210634	6	27678713	A	G	0.117253	1.01237	33187	ADD	0.0483716	0.00795326	36.9906	8.92554	FGFR4	P22455	OID30646	trans
rs1281937	6	32610366	T	C	0.275087	0.990361	33307	ADD	-0.0489783	0.00805313	36.9895	8.92531	SETMAR	Q53H47	OID20948	trans
rs3132541	6	31130957	A	C	0.155541	1.0042	33908	ADD	-0.061264	0.0100733	36.9887	8.92514	CD5	P06127	OID21449	trans
rs35984974	6	27442643	G	A	0.118805	1.01551	33657	ADD	-0.0598083	0.00983411	36.9873	8.9248	FCRL6	Q6DN72	OID20529	trans
rs9272414	6	32637217	A	T	0.2479	0.964802	33966	ADD	0.0481315	0.00791414	36.9871	8.92477	SIGLEC6	O43699	OID21394	trans
rs13208096	6	28257533	C	G	0.116107	1.01372	33187	ADD	0.0485422	0.00798177	36.9863	8.9246	FGFR4	P22455	OID30646	trans
rs9272729	6	32641817	G	A	0.149884	0.991529	33930	ADD	-0.0627326	0.0103151	36.986	8.92452	SERPINC1	P01008	OID30789	trans
rs1265888	6	32098670	G	A	0.175524	1.00693	34090	ADD	-0.0585274	0.00962383	36.9847	8.92424	CPB1	P15086	OID20289	trans
rs9259928	6	29934502	C	G	0.235924	0.862006	33042	ADD	-0.0539408	0.00886968	36.9845	8.92419	MAN1A2	O60476	OID30262	trans
rs13201294	6	27588362	A	T	0.130532	1.00927	32661	ADD	0.0650502	0.0106965	36.984	8.92408	EPHA2	P29317	OID21342	trans
rs9271633	6	32624295	T	G	0.22388	0.985528	33897	ADD	-0.0454254	0.00746951	36.9839	8.92406	PLXNB2	O15031	OID20317	trans
rs3094220	6	31115210	A	G	0.275161	0.998314	32848	ADD	-0.0496951	0.0081716	36.9839	8.92405	CRH	P06850	OID21257	trans
rs67777156	6	26633483	T	A	0.110386	1.01088	33187	ADD	-0.0682447	0.011222	36.9828	8.9238	CTSE	P14091	OID30628	trans
rs9272343	6	32636549	A	G	0.233327	0.98441	33657	ADD	-0.0374297	0.00615496	36.9813	8.92348	PROK1	P58294	OID20543	trans
rs3095318	6	31120368	T	A	0.270092	0.995736	33657	ADD	-0.0515586	0.00847834	36.9812	8.92345	ITM2A	O43736	OID20504	trans
rs72854513	6	28298177	A	T	0.116368	1.01333	33187	ADD	0.0485019	0.00797573	36.9809	8.92338	FGFR4	P22455	OID30646	trans
rs693906	6	31867387	G	C	0.156423	0.989398	33436	ADD	-0.0629313	0.0103486	36.9803	8.92326	PPP3R1	P63098	OID20902	trans
rs9272343	6	32636549	A	G	0.233292	0.985136	33995	ADD	-0.0496886	0.00817106	36.9791	8.92299	SELL	P14151	OID30752	trans
rs9272713	6	32641568	C	A	0.236149	0.984862	34049	ADD	-0.0516854	0.00849951	36.9784	8.92282	KYNU	Q16719	OID20669	trans
rs3095315	6	31121427	C	T	0.270093	0.995731	33657	ADD	-0.0515561	0.00847836	36.9774	8.92262	ITM2A	O43736	OID20504	trans
rs144447022	6	29276442	G	T	0.119542	1.01124	33848	ADD	0.0689304	0.0113357	36.9763	8.92237	HBEGF	Q99075	OID21465	trans
rs9270611	6	32597298	C	T	0.250678	0.982568	33966	ADD	0.0475139	0.00781396	36.9742	8.92189	SIGLEC6	O43699	OID21394	trans
rs67652222	6	27618441	C	T	0.117242	1.01111	33848	ADD	0.0695148	0.0114323	36.9733	8.92169	HBEGF	Q99075	OID21465	trans
rs17695758	6	27869405	T	C	0.117356	1.01026	33657	ADD	0.0713745	0.0117383	36.9719	8.92139	EPO	P01588	OID20522	trans
rs6939978	6	26328234	G	C	0.122562	0.997518	33657	ADD	-0.0625513	0.0102874	36.9708	8.92113	SLAMF7	Q9NQ25	OID20602	trans
rs2523571	6	31361914	T	A	0.144245	0.999534	33822	ADD	0.0550781	0.00905837	36.9707	8.92111	TXNDC15	Q96J42	OID21495	trans
rs583177	6	32611790	C	A	0.266047	0.988816	33966	ADD	-0.048152	0.00791932	36.9704	8.92104	PRTG	Q2VWP7	OID21443	trans
rs56075693	6	28322551	T	G	0.116243	1.01156	33657	ADD	-0.0604833	0.00994739	36.9702	8.921	FCRL6	Q6DN72	OID20529	trans
rs34218844	6	28322870	T	C	0.116243	1.01156	33657	ADD	-0.0604831	0.0099474	36.97	8.92095	FCRL6	Q6DN72	OID20529	trans
rs2233980	6	31111867	G	A	0.154568	1.00191	33335	ADD	-0.064738	0.0106474	36.9684	8.9206	TK1	P04183	OID31294	trans
rs2854275	6	32660651	C	A	0.146282	1.00087	33822	ADD	-0.056953	0.00936716	36.9672	8.92034	TEK	Q02763	OID21496	trans
rs2596500	6	31353490	A	C	0.145	1.00141	33619	ADD	0.0632286	0.0103994	36.9666	8.92021	MMP9	P14780	OID21103	trans
rs9272405	6	32637142	T	C	0.232251	0.97923	33657	ADD	-0.0536713	0.00882752	36.9664	8.92015	CCL26	Q9Y258	OID20546	trans
rs9267488	6	31546470	A	G	0.140392	1.00114	33809	ADD	0.0630225	0.0103656	36.9662	8.92012	IL18BP	O95998	OID20348	trans
rs7383287	6	32815309	A	G	0.212223	1.00063	33559	ADD	-0.054833	0.00901873	36.9652	8.91988	SPINT1	O43278	OID21109	trans
rs200484	6	27807896	A	G	0.137226	1.00774	34023	ADD	-0.0617615	0.0101584	36.9646	8.91975	TNFSF13B	Q9Y275	OID20272	trans
rs13207345	6	28297795	C	T	0.116377	1.01322	33187	ADD	0.0484922	0.00797593	36.9642	8.91967	FGFR4	P22455	OID30646	trans
rs629444	6	25885586	C	T	0.131105	1.00586	34049	ADD	0.060267	0.00991265	36.9641	8.91966	IL12B	P29460	OID20666	trans
rs3094669	6	31135418	C	G	0.158669	0.997419	33924	ADD	-0.0565821	0.00930663	36.9635	8.91952	STAB2	Q8WWQ8	OID30401	trans
rs36109883	6	26132842	G	A	0.09891	0.999005	33187	ADD	-0.072029	0.0118477	36.9615	8.91906	CTSE	P14091	OID30628	trans
rs34573979	6	27512747	C	T	0.115727	1.0118	34023	ADD	-0.0662935	0.0109043	36.9614	8.91905	TNFSF13B	Q9Y275	OID20272	trans
rs3998182	6	32594138	T	C	0.28297	0.877913	32907	ADD	-0.0554962	0.00912843	36.9602	8.91877	RRM2	P31350	OID21187	trans
rs9272408	6	32637186	A	G	0.22632	0.963568	34049	ADD	0.0496348	0.00816434	36.9599	8.9187	IL12B	P29460	OID20666	trans
rs13193295	6	28035450	C	G	0.114958	1.01299	33657	ADD	0.0719063	0.0118278	36.9593	8.91859	EPO	P01588	OID20522	trans
rs35016036	6	28347103	C	T	0.115241	1.01208	33962	ADD	-0.0696038	0.0114492	36.9583	8.91835	GOLM2	Q6P4E1	OID21044	trans
rs67981811	6	28387058	C	G	0.116057	1.01283	33924	ADD	-0.0599552	0.00986221	36.9577	8.91822	FGFBP2	Q9BYJ0	OID30395	trans
rs36092177	6	28390030	C	T	0.116058	1.01282	33924	ADD	-0.0599546	0.00986221	36.957	8.91806	FGFBP2	Q9BYJ0	OID30395	trans
rs707952	6	32642029	C	T	0.237915	0.988341	33777	ADD	-0.0539133	0.00886846	36.9569	8.91805	TDP1	Q9NUW8	OID31403	trans
rs36162392	6	26568907	T	C	0.122392	1.00907	33853	ADD	-0.0667632	0.0109822	36.9566	8.91797	CAPS	Q13938	OID31126	trans
rs9272713	6	32641568	C	A	0.235975	0.986239	33897	ADD	-0.0445597	0.00732992	36.9562	8.91788	PLXNB2	O15031	OID20317	trans
rs2596500	6	31353490	A	C	0.145017	1.00348	33092	ADD	-0.0607849	0.00999896	36.9557	8.91778	GGH	Q92820	OID20416	trans
rs13195636	6	27541714	A	C	0.117202	1.01172	33848	ADD	0.0694886	0.0114308	36.9551	8.91765	HBEGF	Q99075	OID21465	trans
rs1800628	6	31579073	G	A	0.138876	1.00001	34049	ADD	-0.063062	0.0103736	36.9551	8.91763	KYNU	Q16719	OID20669	trans
rs2523607	6	31355013	T	A	0.149569	0.997493	32981	ADD	-0.0639753	0.0105239	36.9546	8.91754	CSF3R	Q99062	OID30527	trans
rs149943	6	28034610	G	A	0.147693	1.01358	32862	ADD	-0.0659232	0.0108444	36.9546	8.91753	ATP6V1G2	O95670	OID30167	trans
rs13195636	6	27541714	A	C	0.117262	1.01289	33187	ADD	0.048335	0.00795111	36.9545	8.91751	FGFR4	P22455	OID30646	trans
rs3117577	6	31759697	A	G	0.132784	1.0045	33995	ADD	-0.046589	0.00766391	36.9543	8.91747	F12	P00748	OID30739	trans
rs10484439	6	26309680	G	A	0.108563	1.01294	32981	ADD	-0.0746102	0.0122736	36.953	8.91717	TP53BP1	Q12888	OID30470	trans
rs3094220	6	31115210	A	G	0.275654	0.996741	33796	ADD	0.0507863	0.0083548	36.9506	8.91663	ADAM9	Q13443	OID31488	trans
rs34218844	6	28322870	T	C	0.116398	1.01352	33187	ADD	0.0484721	0.0079741	36.9504	8.9166	FGFR4	P22455	OID30646	trans
rs582591	6	32611596	G	A	0.237927	0.989314	33767	ADD	-0.0386661	0.00636096	36.9501	8.91652	CHIT1	Q13231	OID20312	trans
rs56075693	6	28322551	T	G	0.116398	1.01352	33187	ADD	0.0484715	0.0079741	36.9495	8.9164	FGFR4	P22455	OID30646	trans
rs3132541	6	31130957	A	C	0.15603	1.00277	33924	ADD	-0.0568162	0.00934692	36.9494	8.91638	STAB2	Q8WWQ8	OID30401	trans
rs13198809	6	28355925	G	A	0.115742	1.01364	33533	ADD	-0.0646134	0.0106297	36.9492	8.91634	FAM3B	P58499	OID21372	trans
rs34038546	6	27639881	C	A	0.117245	1.01094	33848	ADD	0.0694973	0.0114331	36.9491	8.91631	HBEGF	Q99075	OID21465	trans
rs2596500	6	31353490	A	C	0.144985	1.00211	34049	ADD	-0.062552	0.0102906	36.9491	8.91629	AGRP	O00253	OID20658	trans
rs13199906	6	27866361	C	G	0.11735	1.01009	33657	ADD	0.0713591	0.0117396	36.948	8.91607	EPO	P01588	OID20522	trans
rs67457459	6	27230564	T	G	0.136919	1.01247	33853	ADD	-0.0635309	0.0104518	36.9475	8.91594	CAPS	Q13938	OID31126	trans
rs35656932	6	28223510	G	T	0.115962	1.01266	33285	ADD	0.0558261	0.00918453	36.9455	8.9155	IL17RB	Q9NRM6	OID20585	trans
rs3095300	6	31114699	C	T	0.270205	0.996904	33796	ADD	-0.0435743	0.00716892	36.9448	8.91536	SERPINI2	O75830	OID31504	trans
rs13216117	6	27970706	A	G	0.114833	1.01312	33657	ADD	0.0719199	0.0118324	36.9445	8.91527	EPO	P01588	OID20522	trans
rs3117574	6	31757453	G	A	0.13281	1.00396	33657	ADD	-0.0625486	0.0102907	36.9438	8.91513	CLEC4A	Q9UMR7	OID20573	trans
rs3131383	6	31736517	G	T	0.132541	1.00335	33533	ADD	0.0660619	0.0108688	36.9434	8.91504	RBP2	P50120	OID21365	trans
rs2442727	6	31351890	G	A	0.170431	0.977705	32624	ADD	0.0609943	0.0100351	36.9432	8.91499	CXCL8	P10145	OID20631	trans
rs1047985	6	32637439	G	A	0.236651	0.985802	33693	ADD	-0.0512752	0.00843611	36.9428	8.91491	CCL27	Q9Y4X3	OID20121	trans
rs13212093	6	27638937	C	T	0.117244	1.01094	33848	ADD	0.0694912	0.0114332	36.9424	8.91481	HBEGF	Q99075	OID21465	trans
rs3117577	6	31759697	A	G	0.132841	1.00452	33687	ADD	-0.061838	0.0101744	36.9396	8.91418	CTRB1	P17538	OID21150	trans
rs1270942	6	31951083	A	G	0.131223	1.00505	33043	ADD	-0.0663184	0.0109117	36.9389	8.91403	GZMH	P20718	OID20096	trans
rs35353359	6	28356601	C	T	0.115761	1.01361	33533	ADD	-0.0646003	0.0106291	36.9386	8.91396	FAM3B	P58499	OID21372	trans
rs71557378	6	26935806	T	G	0.113531	1.01011	32981	ADD	-0.0732513	0.0120526	36.9377	8.91376	TP53BP1	Q12888	OID30470	trans
rs3131006	6	31130357	A	T	0.255957	0.997164	33335	ADD	-0.0537434	0.00884285	36.9373	8.91369	TK1	P04183	OID31294	trans
rs3095298	6	31115155	C	T	0.27526	0.997188	34026	ADD	-0.0489684	0.00805729	36.9363	8.91345	CELA3A	P09093	OID20298	trans
rs72839477	6	27359221	C	T	0.111635	1.01616	33285	ADD	0.056655	0.00932207	36.9361	8.91341	IL17RB	Q9NRM6	OID20585	trans
rs34832585	6	28183100	C	T	0.114902	1.01224	33657	ADD	0.0719254	0.0118348	36.9357	8.91332	EPO	P01588	OID20522	trans
rs9272536	6	32638996	G	T	0.24962	0.981549	33742	ADD	0.0522122	0.00859121	36.9347	8.9131	APOM	O95445	OID20374	trans
rs3998182	6	32594138	T	C	0.282917	0.877919	34090	ADD	-0.0524033	0.00862272	36.9342	8.91298	FAP	Q12884	OID20330	trans
rs7766531	6	25886349	T	C	0.122031	1.00219	33578	ADD	-0.0683077	0.0112397	36.9341	8.91296	AGER	Q15109	OID20756	trans
rs150254595	6	29310629	G	A	0.175083	1.00531	33533	ADD	-0.0577477	0.00950236	36.9323	8.91257	LRP1	Q07954	OID21293	trans
rs9263708	6	31127493	T	C	0.270152	0.995878	33657	ADD	-0.0515169	0.00847712	36.932	8.91249	ITM2A	O43736	OID20504	trans
rs2233974	6	31112239	C	G	0.197999	0.999567	33985	ADD	-0.055972	0.00921022	36.9319	8.91247	PNLIP	P16233	OID30693	trans
rs34543938	6	27656861	A	G	0.117246	1.01091	33848	ADD	0.0694803	0.0114333	36.9301	8.91208	HBEGF	Q99075	OID21465	trans
rs502055	6	32611226	T	C	0.26635	0.988569	33533	ADD	-0.0500203	0.00823114	36.9295	8.91194	LRP1	Q07954	OID21293	trans
rs2233974	6	31112239	C	G	0.197313	1.00054	33908	ADD	-0.0558263	0.0091866	36.929	8.91183	CD5	P06127	OID21449	trans
rs1265062	6	31110228	C	T	0.332625	1.00778	33631	ADD	-0.0463924	0.0076342	36.929	8.91182	TGM2	P21980	OID20141	trans
rs3130562	6	31133197	T	C	0.155666	1.00122	33335	ADD	-0.0645402	0.0106209	36.9263	8.91123	TK1	P04183	OID31294	trans
rs34888489	6	26073147	C	A	0.0984936	1.00573	33657	ADD	0.0771962	0.0127037	36.9261	8.91117	EPO	P01588	OID20522	trans
rs9272640	6	32640444	T	C	0.214537	0.870627	34049	ADD	-0.0568436	0.00935444	36.9256	8.91107	KYNU	Q16719	OID20669	trans
rs144447022	6	29276442	G	T	0.119721	1.01145	34090	ADD	-0.0631793	0.0103972	36.9248	8.91089	BLMH	Q13867	OID20336	trans
rs56405707	6	27672467	G	A	0.117273	1.01195	33187	ADD	0.0483345	0.00795429	36.9243	8.91077	FGFR4	P22455	OID30646	trans
rs2858864	6	32610452	C	T	0.217559	0.920118	33809	ADD	-0.050508	0.00831219	36.9223	8.91034	AOC3	Q16853	OID20389	trans
rs3094216	6	31116271	A	G	0.275161	0.998467	32848	ADD	-0.0496505	0.00817108	36.9223	8.91033	CRH	P06850	OID21257	trans
rs71559038	6	27673210	A	G	0.11725	1.0109	33848	ADD	0.0694716	0.0114332	36.9214	8.91013	HBEGF	Q99075	OID21465	trans
rs13198809	6	28355925	G	A	0.115629	1.01222	33657	ADD	0.0717152	0.0118025	36.9211	8.91006	EPO	P01588	OID20522	trans
rs2747421	6	29677341	G	C	0.245302	1.00336	33687	ADD	-0.0470292	0.00773984	36.9209	8.91002	GNLY	P22749	OID21132	trans
rs149990	6	28030480	G	A	0.146642	1.0122	33043	ADD	-0.0630583	0.0103779	36.9204	8.90992	GZMH	P20718	OID20096	trans
rs629444	6	25885586	C	T	0.131285	1.00577	32917	ADD	-0.0615101	0.0101232	36.9197	8.90975	CD207	Q9UJ71	OID21298	trans
rs9272324	6	32636375	A	G	0.451364	0.986357	33687	ADD	0.042417	0.00698094	36.9191	8.90962	TIMP4	Q99727	OID21147	trans
rs1268928	6	31111122	G	T	0.332639	1.00774	33631	ADD	-0.0463866	0.00763427	36.9191	8.90961	TGM2	P21980	OID20141	trans
rs2233987	6	31111297	C	T	0.332639	1.00774	33631	ADD	-0.0463866	0.00763427	36.9191	8.90961	TGM2	P21980	OID20141	trans
rs2233986	6	31111299	G	A	0.332639	1.00774	33631	ADD	-0.0463866	0.00763427	36.9191	8.90961	TGM2	P21980	OID20141	trans
rs9273289	6	32646757	T	A	0.314635	0.815441	33657	ADD	-0.0374233	0.00615911	36.9188	8.90955	PROK1	P58294	OID20543	trans
rs17763089	6	27867440	G	A	0.117956	1.02077	33966	ADD	0.0611352	0.0100617	36.918	8.90937	HSPB6	O14558	OID21408	trans
rs2232429	6	28391855	T	G	0.116063	1.01281	33924	ADD	-0.0599215	0.00986208	36.9172	8.90919	FGFBP2	Q9BYJ0	OID30395	trans
rs2763981	6	31872244	T	A	0.662668	1.00273	33383	ADD	0.0439014	0.00722551	36.9164	8.90902	SERPINA4	P29622	OID30774	trans
rs2596500	6	31353490	A	C	0.145144	1.00198	33042	ADD	-0.0625532	0.0102953	36.9162	8.90898	IGSF21	Q96ID5	OID30210	trans
rs13208096	6	28257533	C	G	0.116113	1.01225	33924	ADD	-0.0599224	0.00986236	36.9161	8.90896	FGFBP2	Q9BYJ0	OID30395	trans
rs1265057	6	31110838	T	C	0.3965	1.00405	33657	ADD	-0.0417509	0.00687173	36.9147	8.90864	SLAMF7	Q9NQ25	OID20602	trans
rs72845070	6	27700521	A	C	0.11593	1.00091	33285	ADD	0.0561391	0.00924001	36.9135	8.90838	IL17RB	Q9NRM6	OID20585	trans
rs2856698	6	32668599	C	G	0.327043	0.988211	33897	ADD	-0.0402764	0.00662917	36.9133	8.90832	PLXNB2	O15031	OID20317	trans
rs149543464	6	30432986	G	A	0.145757	1.00806	34090	ADD	-0.0582371	0.00958551	36.9122	8.90808	BLMH	Q13867	OID20336	trans
rs9272536	6	32638996	G	T	0.249753	0.981582	33809	ADD	-0.0466057	0.00767106	36.9121	8.90806	AOC3	Q16853	OID20389	trans
rs9271524	6	32622043	A	C	0.226201	0.988363	33966	ADD	-0.0523732	0.0086204	36.9116	8.90795	WIF1	Q9Y5W5	OID21464	trans
rs17763089	6	27867440	G	A	0.117866	1.01813	33657	ADD	0.0709116	0.0116718	36.9115	8.90792	EPO	P01588	OID20522	trans
rs13212562	6	27332531	A	G	0.123846	1.015	33043	ADD	-0.0676046	0.0111275	36.9111	8.90785	GZMH	P20718	OID20096	trans
rs7763805	6	32639477	G	A	0.149213	0.981566	33436	ADD	-0.0622198	0.0102412	36.9107	8.90775	NMNAT1	Q9HAN9	OID20913	trans
rs3132541	6	31130957	A	C	0.155755	1.00168	33335	ADD	-0.0644952	0.0106159	36.9099	8.90758	TK1	P04183	OID31294	trans
rs34543938	6	27656861	A	G	0.117277	1.01196	33187	ADD	0.0483243	0.00795418	36.9097	8.90752	FGFR4	P22455	OID30646	trans
rs10946808	6	26233159	A	G	0.273182	1.00093	33657	ADD	-0.0503347	0.00828519	36.9088	8.90733	LTA	P01374	OID20586	trans
rs1047993	6	32637494	C	T	0.250887	1.00804	33799	ADD	-0.0514363	0.00846654	36.9085	8.90727	CD5L	O43866	OID30775	trans
rs13212093	6	27638937	C	T	0.117274	1.01199	33187	ADD	0.0483221	0.0079541	36.9071	8.90695	FGFR4	P22455	OID30646	trans
rs34706883	6	27837477	A	C	0.117629	1.01157	33848	ADD	0.0693379	0.0114135	36.9069	8.9069	HBEGF	Q99075	OID21465	trans
rs56405707	6	27672467	G	A	0.117243	1.0109	33848	ADD	0.0694587	0.0114335	36.9061	8.90673	HBEGF	Q99075	OID21465	trans
rs66757203	6	26454728	C	T	0.122405	1.01049	33962	ADD	-0.068003	0.0111939	36.9058	8.90665	DDR1	Q08345	OID21009	trans
rs9272470	6	32637937	T	G	0.235427	0.987836	33777	ADD	-0.0550769	0.00906624	36.905	8.90648	BCL7B	Q9BQE9	OID31421	trans
rs66868086	6	27898124	A	T	0.113232	1.01257	33413	ADD	-0.0635217	0.0104564	36.9048	8.90644	TGFBI	Q15582	OID20417	trans
rs34038546	6	27639881	C	A	0.117276	1.01199	33187	ADD	0.0483202	0.00795407	36.9044	8.90635	FGFR4	P22455	OID30646	trans
rs36101351	6	27975591	C	T	0.114817	1.01325	33657	ADD	0.0718806	0.0118325	36.904	8.90626	EPO	P01588	OID20522	trans
rs115566240	6	32633941	C	T	0.23825	0.969934	33307	ADD	0.0508076	0.0083636	36.9038	8.90621	WFIKKN1	Q96NZ8	OID20939	trans
rs9272351	6	32636646	G	A	0.240677	0.97554	33995	ADD	-0.0493482	0.00812341	36.9034	8.90612	SELL	P14151	OID30752	trans
rs2596500	6	31353490	A	C	0.145052	1.00226	32981	ADD	-0.0646072	0.0106353	36.9032	8.90608	CSF3R	Q99062	OID30527	trans
rs9272343	6	32636549	A	G	0.23319	0.983474	33533	ADD	-0.0509301	0.00838399	36.9018	8.90576	IGF1R	P08069	OID21274	trans
rs28360499	6	27977618	G	A	0.114819	1.01322	33657	ADD	0.071878	0.0118325	36.901	8.9056	EPO	P01588	OID20522	trans
rs34718920	6	27816163	C	T	0.117238	1.01272	32661	ADD	0.0679379	0.0111839	36.9009	8.90556	EPHA2	P29317	OID21342	trans
rs9271626	6	32624167	C	A	0.223333	0.987634	34090	ADD	-0.0497766	0.00819435	36.8996	8.90528	BLMH	Q13867	OID20336	trans
rs3117573	6	31750619	C	G	0.132674	1.00447	33995	ADD	-0.0465709	0.00766664	36.8993	8.90522	F12	P00748	OID30739	trans
rs369637	6	32058086	C	T	0.173854	1.00733	33693	ADD	-0.0574163	0.00945209	36.899	8.90515	NADK	O95544	OID20178	trans
rs9393908	6	28223052	T	A	0.150384	1.01638	33966	ADD	0.0552485	0.00909525	36.8987	8.90508	HSPB6	O14558	OID21408	trans
rs9272348	6	32636619	C	T	0.245465	1.00286	33687	ADD	-0.0502824	0.00827781	36.8978	8.90489	NRP2	O60462	OID21081	trans
rs652888	6	31883457	A	G	0.237898	0.997438	33796	ADD	-0.0467217	0.00769171	36.897	8.90469	PSAPL1	Q6NUJ1	OID31473	trans
rs3132541	6	31130957	A	C	0.155928	1.00377	32981	ADD	-0.0646624	0.0106453	36.8966	8.90461	CCNE1	P24864	OID30456	trans
rs9267488	6	31546470	A	G	0.139893	1.00059	33908	ADD	-0.0640077	0.0105376	36.8962	8.90452	CD5	P06127	OID21449	trans
rs13214023	6	28364364	G	A	0.115735	1.01184	33657	ADD	0.0716728	0.0118001	36.8926	8.90373	EPO	P01588	OID20522	trans
rs9272658	6	32640881	G	A	0.271781	0.924472	33187	ADD	-0.0502797	0.00827795	36.8926	8.90373	SDK2	Q58EX2	OID30662	trans
rs9272348	6	32636619	C	T	0.245465	1.00286	33687	ADD	0.0505662	0.00832514	36.8925	8.90369	FCER2	P06734	OID21133	trans
rs1883213	6	26302950	T	G	0.336501	0.995069	33942	ADD	0.0426029	0.0070141	36.8922	8.90364	MELTF	P08582	OID30347	trans
rs1419696	6	29727403	G	A	0.267867	0.996934	33631	ADD	-0.0496109	0.00816792	36.892	8.90359	TGM2	P21980	OID20141	trans
rs3130562	6	31133197	T	C	0.155455	1.00375	33908	ADD	-0.0612112	0.0100779	36.8912	8.90341	CD5	P06127	OID21449	trans
rs3130557	6	31126926	C	T	0.155831	1.00068	33809	ADD	0.0596258	0.00981687	36.8911	8.90339	TIMD4	Q96H15	OID20375	trans
rs678770	6	32603040	T	A	0.214874	0.943937	33687	ADD	-0.0507394	0.008354	36.8894	8.903	GNLY	P22749	OID21132	trans
rs501942	6	31872700	C	T	0.131808	1.0052	33687	ADD	-0.0619828	0.0102052	36.8893	8.90298	CTRB1	P17538	OID21150	trans
rs1150753	6	32092090	A	G	0.130724	1.00382	33043	ADD	-0.0664218	0.0109361	36.8892	8.90296	GZMH	P20718	OID20096	trans
rs6939978	6	26328234	G	C	0.122648	0.997667	33962	ADD	-0.0683557	0.0112545	36.889	8.90291	DDR1	Q08345	OID21009	trans
rs1150758	6	32060372	G	C	0.174228	1.00833	33657	ADD	-0.0557853	0.00918497	36.8879	8.90268	CLEC4A	Q9UMR7	OID20573	trans
rs34243448	6	28225324	C	A	0.11596	1.01266	33285	ADD	0.0557821	0.00918456	36.887	8.90247	IL17RB	Q9NRM6	OID20585	trans
rs6904596	6	27523520	G	A	0.127218	1.01082	33187	ADD	-0.0641011	0.0105544	36.8863	8.90231	CTSE	P14091	OID30628	trans
rs144969912	6	27649064	C	T	0.115544	0.998192	33285	ADD	0.0562757	0.00926592	36.8863	8.90231	IL17RB	Q9NRM6	OID20585	trans
rs3117575	6	31758476	T	C	0.132696	1.00445	33995	ADD	-0.0465599	0.00766625	36.8858	8.9022	F12	P00748	OID30739	trans
rs394439	6	32057778	C	A	0.173858	1.00731	33693	ADD	-0.057404	0.00945211	36.883	8.90157	NADK	O95544	OID20178	trans
rs9270510	6	32591582	C	A	0.341279	0.827952	33848	ADD	0.0486324	0.0080078	36.8829	8.90157	CXCL9	Q07325	OID20675	trans
rs34613987	6	27465250	C	T	0.125459	1.01039	33962	ADD	-0.0672784	0.0110781	36.8826	8.90149	DDR1	Q08345	OID21009	trans
rs9366717	6	28223279	C	T	0.150381	1.01638	33966	ADD	0.0552365	0.00909532	36.8821	8.90138	HSPB6	O14558	OID21408	trans
rs9272648	6	32640747	T	C	0.239921	0.993362	33687	ADD	0.0511963	0.00843008	36.8819	8.90134	FCER2	P06734	OID21133	trans
rs9272569	6	32639448	G	T	0.30003	0.865601	33687	ADD	-0.0474869	0.00781932	36.8816	8.90127	GNLY	P22749	OID21132	trans
rs13191786	6	28309894	T	G	0.116231	1.01166	33657	ADD	-0.0604105	0.00994737	36.8815	8.90125	FCRL6	Q6DN72	OID20529	trans
rs35072899	6	28313764	C	T	0.116231	1.01166	33657	ADD	-0.0604105	0.00994737	36.8815	8.90125	FCRL6	Q6DN72	OID20529	trans
rs67101035	6	27831109	C	G	0.117584	1.01137	33848	ADD	0.0693313	0.0114164	36.881	8.90114	HBEGF	Q99075	OID21465	trans
rs80264589	6	26959823	G	A	0.113505	1.00992	32981	ADD	-0.0732087	0.0120548	36.881	8.90113	TP53BP1	Q12888	OID30470	trans
rs2854275	6	32660651	C	A	0.146336	1.00124	33632	ADD	-0.0584249	0.00962048	36.881	8.90113	LYPD3	O95274	OID21530	trans
rs9272665	6	32640944	G	A	0.316073	0.886282	33796	ADD	0.0515893	0.00849496	36.8806	8.90104	ADAM9	Q13443	OID31488	trans
rs9271437	6	32620389	G	A	0.262417	0.989135	33924	ADD	-0.047056	0.00774855	36.8798	8.90088	STAB2	Q8WWQ8	OID30401	trans
rs1150755	6	32070773	C	T	0.173974	1.00698	33962	ADD	0.0587173	0.00966888	36.8791	8.90072	TNFRSF21	O75509	OID21052	trans
rs36116761	6	27850704	C	G	0.117496	1.01154	33848	ADD	0.0693475	0.0114193	36.879	8.9007	HBEGF	Q99075	OID21465	trans
rs34194357	6	27850757	A	G	0.117496	1.01154	33848	ADD	0.0693475	0.0114193	36.879	8.9007	HBEGF	Q99075	OID21465	trans
rs9272414	6	32637217	A	T	0.248502	0.965461	33436	ADD	-0.050033	0.00823899	36.8778	8.90042	TNR	Q92752	OID20957	trans
rs3131380	6	31742001	A	G	0.132677	1.00426	33995	ADD	-0.0465604	0.00766724	36.877	8.90024	F12	P00748	OID30739	trans
rs9270493	6	32591333	T	C	0.224106	0.990705	33966	ADD	-0.052461	0.00863892	36.8768	8.90021	WIF1	Q9Y5W5	OID21464	trans
rs2596495	6	31355639	G	C	0.149613	0.996799	32981	ADD	-0.0639222	0.0105264	36.8763	8.90009	CSF3R	Q99062	OID30527	trans
rs9272414	6	32637217	A	T	0.248375	0.963694	33413	ADD	-0.0336966	0.00554903	36.8756	8.89993	IL6R	P08887	OID20385	trans
rs9272470	6	32637937	T	G	0.235171	0.989198	33708	ADD	-0.0419928	0.00691526	36.875	8.89981	TNFRSF10C	O14798	OID20265	trans
rs9271541	6	32622293	A	C	0.224254	0.989822	33966	ADD	-0.0524704	0.00864073	36.8747	8.89972	WIF1	Q9Y5W5	OID21464	trans
rs9272560	6	32639363	T	C	0.222133	0.951234	33796	ADD	-0.048916	0.00805543	36.8742	8.89963	PSAPL1	Q6NUJ1	OID31473	trans
rs9272414	6	32637217	A	T	0.248577	0.963949	33657	ADD	-0.0527829	0.00869232	36.8736	8.89949	CCL26	Q9Y258	OID20546	trans
rs652888	6	31883457	A	G	0.237955	0.996744	32981	ADD	-0.0553281	0.00911151	36.8732	8.89939	PPM1B	O75688	OID30548	trans
rs693906	6	31867387	G	C	0.156299	0.988994	32907	ADD	-0.0607266	0.0100008	36.8713	8.89898	ZBTB16	Q05516	OID21205	trans
rs9272729	6	32641817	G	A	0.149709	0.990875	33436	ADD	-0.0618081	0.0101791	36.8696	8.89861	NMNAT1	Q9HAN9	OID20913	trans
rs13208096	6	28257533	C	G	0.11598	1.01167	33657	ADD	-0.0585874	0.00964896	36.8678	8.89819	FCAR	P24071	OID20564	trans
rs9259928	6	29934502	C	G	0.235957	0.860454	32981	ADD	-0.0560388	0.0092294	36.8663	8.89787	KLRF1	Q9NZS2	OID30464	trans
rs2249935	6	31359401	G	A	0.225112	0.997802	33307	ADD	-0.0511604	0.00842598	36.866	8.8978	WFIKKN1	Q96NZ8	OID20939	trans
rs116667074	6	32317585	C	T	0.130315	1.00236	32981	ADD	-0.0675222	0.0111208	36.8657	8.89773	CSF3R	Q99062	OID30527	trans
rs1150758	6	32060372	G	C	0.173663	1.00699	32733	ADD	0.0607216	0.0100009	36.8648	8.89753	AGR2	O95994	OID20896	trans
rs9272729	6	32641817	G	A	0.149707	0.991778	32981	ADD	-0.0656788	0.0108175	36.8636	8.89726	TSC1	Q92574	OID30478	trans
rs2523571	6	31361914	T	A	0.144648	0.999945	33985	ADD	-0.0632506	0.0104176	36.8636	8.89725	LCAT	P04180	OID30677	trans
rs9272729	6	32641817	G	A	0.14971	0.991509	33853	ADD	-0.0619122	0.0101974	36.8618	8.89686	CTRL	P40313	OID31157	trans
rs9272348	6	32636619	C	T	0.245728	1.00207	33285	ADD	0.0416573	0.00686126	36.8616	8.89681	IL17RB	Q9NRM6	OID20585	trans
rs36014129	6	25884291	G	A	0.0983789	1.00746	32981	ADD	-0.0771635	0.0127095	36.861	8.89668	CPOX	P36551	OID30495	trans
rs149543464	6	30432986	G	A	0.14539	1.00623	33657	ADD	0.0652215	0.0107428	36.8593	8.89629	EPO	P01588	OID20522	trans
rs3130484	6	31748105	T	C	0.132711	1.00442	33995	ADD	-0.0465407	0.00766586	36.859	8.89623	F12	P00748	OID30739	trans
rs502771	6	32611193	T	C	0.266041	0.989279	33632	ADD	-0.0469867	0.00773963	36.8561	8.89559	LYPD3	O95274	OID21530	trans
rs13219354	6	27217885	T	C	0.136792	1.01314	33657	ADD	0.0648414	0.0106807	36.8559	8.89554	LTA	P01374	OID20586	trans
rs583177	6	32611790	C	A	0.266494	0.987442	33533	ADD	-0.0499905	0.00823454	36.8549	8.89533	LRP1	Q07954	OID21293	trans
rs2232426	6	28392882	G	C	0.116071	1.01282	33924	ADD	-0.059869	0.00986176	36.8549	8.89531	FGFBP2	Q9BYJ0	OID30395	trans
rs3130923	6	31494358	G	A	0.141227	1.00166	33742	ADD	-0.0620373	0.0102189	36.8548	8.89529	KIT	P10721	OID20370	trans
rs1269852	6	32112414	G	C	0.13092	1.00498	33490	ADD	-0.0587668	0.00968025	36.8545	8.89523	F11	P03951	OID30773	trans
rs149543464	6	30432986	G	A	0.145757	1.00806	34090	ADD	-0.0629874	0.0103755	36.8542	8.89518	CPB1	P15086	OID20289	trans
rs9274454	6	32665594	T	G	0.186864	0.913896	33687	ADD	-0.0550998	0.0090763	36.8538	8.89508	FCRL5	Q96RD9	OID21111	trans
rs1047985	6	32637439	G	A	0.236449	0.985557	33966	ADD	-0.0516027	0.00850035	36.8529	8.89487	WIF1	Q9Y5W5	OID21464	trans
rs1150752	6	32096949	T	C	0.131223	1.00493	33687	ADD	0.0597428	0.00984128	36.8526	8.89481	NPTX1	Q15818	OID21074	trans
rs2856698	6	32668599	C	G	0.327214	0.987807	33742	ADD	-0.0463195	0.00763021	36.8515	8.89457	KIT	P10721	OID20370	trans
rs3117575	6	31758476	T	C	0.132751	1.0041	33657	ADD	-0.0624785	0.0102921	36.8513	8.89453	CLEC4A	Q9UMR7	OID20573	trans
rs13195401	6	26463346	G	T	0.109532	1.0032	33657	ADD	0.0736851	0.0121386	36.8488	8.89397	EPO	P01588	OID20522	trans
rs6910310	6	32636444	A	G	0.145393	0.992332	33693	ADD	-0.0579171	0.00954134	36.8463	8.89341	CDHR5	Q9HBB8	OID20193	trans
rs9270611	6	32597298	C	T	0.251358	0.98178	33687	ADD	0.0506714	0.00834776	36.8456	8.89325	FCER2	P06734	OID21133	trans
rs13218875	6	27916234	C	T	0.114954	1.01321	33657	ADD	0.0717869	0.0118264	36.8455	8.89324	EPO	P01588	OID20522	trans
rs36162392	6	26568907	T	C	0.122198	1.01069	33285	ADD	0.054549	0.00898659	36.8454	8.8932	IL17RB	Q9NRM6	OID20585	trans
rs13213152	6	28381921	A	G	0.115956	1.01314	33924	ADD	-0.059877	0.00986445	36.8447	8.89304	FGFBP2	Q9BYJ0	OID30395	trans
rs61324092	6	26297164	G	A	0.336265	0.995197	33942	ADD	0.0425759	0.0070148	36.8381	8.89158	MELTF	P08582	OID30347	trans
rs3115672	6	31760120	C	T	0.132702	1.00412	33995	ADD	-0.0465357	0.00766732	36.8371	8.89136	F12	P00748	OID30739	trans
rs2507989	6	31356638	A	C	0.21833	0.953649	33962	ADD	-0.0553759	0.00912405	36.8355	8.89101	GOLM2	Q6P4E1	OID21044	trans
rs34718920	6	27816163	C	T	0.117573	1.01139	33848	ADD	0.0692907	0.0114167	36.8355	8.89099	HBEGF	Q99075	OID21465	trans
rs1150757	6	32061428	G	A	0.13099	1.00424	33759	ADD	-0.060621	0.0099884	36.8345	8.89078	KLK10	O43240	OID21523	trans
rs707952	6	32642029	C	T	0.237621	0.989738	33897	ADD	-0.0443018	0.00729959	36.8337	8.8906	PLXNB2	O15031	OID20317	trans
rs9264490	6	31264801	A	G	0.265033	0.992235	32661	ADD	0.0499968	0.00823801	36.8332	8.8905	EPHA2	P29317	OID21342	trans
rs3130063	6	31590925	C	T	0.140167	0.999707	33874	ADD	0.0655831	0.0108063	36.8324	8.89032	PPP1R14D	Q9NXH3	OID30997	trans
rs202906	6	28043874	T	C	0.148652	1.01294	32862	ADD	-0.0656614	0.0108192	36.8323	8.89029	ATP6V1G2	O95670	OID30167	trans
rs1270942	6	31951083	A	G	0.13158	1.00506	33759	ADD	-0.0604762	0.00996542	36.828	8.88933	KLK10	O43240	OID21523	trans
rs3131379	6	31753256	G	A	0.132725	1.00438	33995	ADD	-0.0465199	0.00766573	36.8273	8.88917	F12	P00748	OID30739	trans
rs3131378	6	31757508	A	G	0.132725	1.00438	33995	ADD	-0.0465199	0.00766573	36.8273	8.88917	F12	P00748	OID30739	trans
rs3094222	6	31113657	A	G	0.154695	1.00126	33908	ADD	-0.0613536	0.0101101	36.8271	8.88914	CD5	P06127	OID21449	trans
rs3131006	6	31130357	A	T	0.256097	0.999648	33533	ADD	-0.0489947	0.00807366	36.8262	8.88893	IGF1R	P08069	OID21274	trans
rs583177	6	32611790	C	A	0.266266	0.989337	33874	ADD	-0.0513266	0.00845798	36.8257	8.88882	GIGYF2	Q6Y7W6	OID31062	trans
rs17598658	6	26175638	A	C	0.10449	1.01025	34049	ADD	-0.0679052	0.01119	36.8255	8.88877	KLRD1	Q13241	OID20632	trans
rs3130566	6	31134841	C	G	0.158413	0.998256	33375	ADD	0.0576125	0.00949408	36.8237	8.88838	LAYN	Q6UX15	OID20970	trans
rs707962	6	32642197	T	G	0.236287	0.993148	33628	ADD	-0.048969	0.00806972	36.8236	8.88834	SSC4D	Q8WTU2	OID20182	trans
rs3207966	6	32637420	G	A	0.236876	0.986142	33809	ADD	-0.04876	0.00803531	36.8232	8.88826	IGFBP3	P17936	OID20398	trans
rs55690788	6	28468368	T	C	0.114993	1.00972	33413	ADD	-0.0631109	0.0104004	36.822	8.88799	TGFBI	Q15582	OID20417	trans
rs200483	6	27807046	G	A	0.137201	1.00783	34023	ADD	-0.0616436	0.0101586	36.8217	8.88793	TNFSF13B	Q9Y275	OID20272	trans
rs13213957	6	25785998	T	C	0.0975306	1.00095	32981	ADD	-0.0776665	0.0127993	36.8213	8.88783	CPOX	P36551	OID30495	trans
rs9272348	6	32636619	C	T	0.245465	1.00286	33687	ADD	-0.0485615	0.00800285	36.821	8.88776	CNTN4	Q8IWV2	OID21117	trans
rs707963	6	32642192	T	G	0.236287	0.993161	33628	ADD	-0.0489669	0.00806967	36.8209	8.88774	SSC4D	Q8WTU2	OID20182	trans
rs9271666	6	32624916	T	C	0.222806	0.990861	33897	ADD	-0.0452802	0.00746214	36.8206	8.88767	PLXNB2	O15031	OID20317	trans
rs9271659	6	32624816	G	A	0.221809	0.984898	33687	ADD	-0.0490711	0.00808694	36.8199	8.88753	GNLY	P22749	OID21132	trans
rs725575	6	26301691	A	T	0.336454	0.995058	33942	ADD	0.0425627	0.00701438	36.8196	8.88746	MELTF	P08582	OID30347	trans
rs71559050	6	27829638	C	A	0.117274	1.01238	32661	ADD	0.0678648	0.0111843	36.8192	8.88738	EPHA2	P29317	OID21342	trans
rs71559050	6	27829638	C	A	0.11761	1.01105	33848	ADD	0.0692751	0.011417	36.8169	8.88685	HBEGF	Q99075	OID21465	trans
rs67101035	6	27831109	C	G	0.117246	1.01266	32661	ADD	0.0678602	0.0111839	36.8166	8.88679	EPHA2	P29317	OID21342	trans
rs9272487	6	32638225	C	T	0.244618	1.01026	33720	ADD	-0.0514154	0.00847367	36.8165	8.88678	ANGPTL2	Q9UKU9	OID20726	trans
rs583177	6	32611790	C	A	0.26625	0.987809	33632	ADD	-0.0469847	0.00774348	36.8163	8.88673	LYPD3	O95274	OID21530	trans
rs71206067	6	26935600	C	T	0.109599	0.999454	33187	ADD	-0.0686936	0.0113213	36.8161	8.88667	CTSE	P14091	OID30628	trans
rs3094220	6	31115210	A	G	0.27544	0.995761	33657	ADD	-0.0511198	0.00842502	36.8159	8.88665	ITM2A	O43736	OID20504	trans
rs3131381	6	31740686	C	A	0.132736	1.00321	33848	ADD	-0.062874	0.0103624	36.8148	8.88639	CCL23	P55773	OID20693	trans
rs3132566	6	31135013	G	T	0.158429	0.998091	33375	ADD	0.0576076	0.00949446	36.8146	8.88634	LAYN	Q6UX15	OID20970	trans
rs36116761	6	27850704	C	G	0.117442	1.01174	33966	ADD	0.0614341	0.0101251	36.8144	8.8863	HSPB6	O14558	OID21408	trans
rs34194357	6	27850757	A	G	0.117442	1.01174	33966	ADD	0.0614341	0.0101251	36.8144	8.8863	HSPB6	O14558	OID21408	trans
rs1150752	6	32096949	T	C	0.131135	1.00376	33759	ADD	-0.0605912	0.00998622	36.8143	8.88627	KLK10	O43240	OID21523	trans
rs3132445	6	31744419	G	A	0.132255	1.00324	32907	ADD	-0.0646445	0.0106544	36.8134	8.88607	FCGR2B	P31994	OID21215	trans
rs13213957	6	25785998	T	C	0.0974115	0.999372	33187	ADD	-0.0723595	0.011926	36.8133	8.88604	CTSE	P14091	OID30628	trans
rs142965311	6	28021474	C	T	0.11504	1.01346	33413	ADD	-0.0629772	0.0103797	36.8128	8.88594	TGFBI	Q15582	OID20417	trans
rs9272487	6	32638225	C	T	0.244683	1.00994	33924	ADD	-0.0512156	0.0084413	36.8117	8.8857	PRG3	Q9Y2Y8	OID30383	trans
rs1269852	6	32112414	G	C	0.130966	1.00585	33898	ADD	-0.0644152	0.010617	36.8108	8.8855	LDLR	P01130	OID20240	trans
rs535777	6	32609856	G	C	0.142612	0.961447	33084	ADD	0.0646414	0.0106543	36.8107	8.88548	IL15RA	Q13261	OID20498	trans
rs3130484	6	31748105	T	C	0.132897	1.00403	33985	ADD	-0.0653312	0.0107685	36.8071	8.88469	LCAT	P04180	OID30677	trans
rs1270942	6	31951083	A	G	0.13174	1.00573	34090	ADD	0.0634401	0.0104568	36.8068	8.8846	REG3A	Q06141	OID20258	trans
rs9272560	6	32639363	T	C	0.221701	0.952897	33897	ADD	-0.0462435	0.00762233	36.8067	8.88458	PLXNB2	O15031	OID20317	trans
rs192804591	6	27761927	T	A	0.0896755	0.78481	33657	ADD	0.091002	0.0150003	36.8047	8.88414	EPO	P01588	OID20522	trans
rs67662114	6	27964523	G	A	0.114825	1.01319	33657	ADD	0.0717832	0.0118324	36.8043	8.88405	EPO	P01588	OID20522	trans
rs9271524	6	32622043	A	C	0.226617	0.988179	33809	ADD	-0.0479581	0.00790522	36.804	8.88399	AOC3	Q16853	OID20389	trans
rs3094216	6	31116271	A	G	0.275684	0.996956	33796	ADD	0.0506788	0.0083537	36.8039	8.88397	ADAM9	Q13443	OID31488	trans
rs67998226	6	28270281	T	C	0.117509	1.00953	33657	ADD	0.0711908	0.0117348	36.8038	8.88395	EPO	P01588	OID20522	trans
rs9271627	6	32624172	C	T	0.233111	0.953683	33533	ADD	-0.0516548	0.00851463	36.8036	8.88389	IGF1R	P08069	OID21274	trans
rs13210041	6	26037373	G	A	0.0985835	1.00744	32981	ADD	-0.0770291	0.0126973	36.8034	8.88386	CPOX	P36551	OID30495	trans
rs3117576	6	31759017	T	C	0.132737	1.00426	33995	ADD	-0.0465055	0.0076659	36.8029	8.88374	F12	P00748	OID30739	trans
rs9272665	6	32640944	G	A	0.31616	0.886818	33995	ADD	-0.047524	0.00783384	36.8024	8.88363	SELL	P14151	OID30752	trans
rs2233974	6	31112239	C	G	0.197333	1.00016	33902	ADD	0.0554672	0.0091432	36.8024	8.88362	PDCD1	Q15116	OID21396	trans
rs2442727	6	31351890	G	A	0.17058	0.976875	33657	ADD	0.0592705	0.00977018	36.8021	8.88355	SLC39A5	Q6ZMH5	OID20539	trans
rs9272728	6	32641816	A	G	0.236743	0.995838	33897	ADD	-0.0442024	0.00728645	36.801	8.88332	PLXNB2	O15031	OID20317	trans
rs1047993	6	32637494	C	T	0.250823	1.00793	33777	ADD	-0.0523311	0.00862645	36.8006	8.88324	TDP1	Q9NUW8	OID31403	trans
rs13191445	6	26015261	G	A	0.0986237	1.00736	33853	ADD	-0.0732897	0.0120814	36.8005	8.88321	CAPS	Q13938	OID31126	trans
rs3132556	6	31111032	A	T	0.198693	0.999673	32624	ADD	0.0567879	0.00936149	36.7977	8.88258	CXCL8	P10145	OID20631	trans
rs13199649	6	27901014	C	T	0.11469	1.00991	33413	ADD	-0.0631558	0.0104113	36.797	8.88243	TGFBI	Q15582	OID20417	trans
rs9267488	6	31546470	A	G	0.140306	0.999715	33687	ADD	-0.059094	0.00974217	36.7938	8.88172	FCRL5	Q96RD9	OID21111	trans
rs582591	6	32611596	G	A	0.238055	0.988378	33413	ADD	-0.0477298	0.00786868	36.7938	8.88171	TGFBI	Q15582	OID20417	trans
rs2596500	6	31353490	A	C	0.144885	1.00195	33822	ADD	-0.0601896	0.00992288	36.7932	8.88157	ERBB2	P04626	OID21520	trans
rs13213986	6	28390232	T	A	0.115969	1.01303	33924	ADD	-0.0598351	0.00986449	36.7928	8.88149	FGFBP2	Q9BYJ0	OID30395	trans
rs9272406	6	32637152	G	C	0.244959	0.991492	33385	ADD	0.0475888	0.00784556	36.7927	8.88147	IL2RA	P01589	OID20267	trans
rs200992	6	27846899	A	G	0.128507	0.951991	32862	ADD	0.0586032	0.0096615	36.792	8.8813	MANSC4	A6NHS7	OID30141	trans
rs9272434	6	32637548	C	T	0.237022	0.986003	33809	ADD	-0.0487324	0.00803418	36.792	8.8813	IGFBP3	P17936	OID20398	trans
rs35030260	6	28337731	G	A	0.116614	1.01273	33962	ADD	-0.0690657	0.0113865	36.7915	8.88119	GOLM2	Q6P4E1	OID21044	trans
rs9272728	6	32641816	A	G	0.23678	0.995651	33708	ADD	-0.0417096	0.00687648	36.7909	8.88106	TNFRSF10C	O14798	OID20265	trans
rs35173303	6	26967600	C	T	0.113507	1.00995	32981	ADD	-0.0731168	0.0120545	36.7903	8.88093	TP53BP1	Q12888	OID30470	trans
rs2523571	6	31361914	T	A	0.144556	0.997582	33777	ADD	-0.064921	0.0107033	36.7902	8.88092	TDP1	Q9NUW8	OID31403	trans
rs9272729	6	32641817	G	A	0.14959	0.9903	33307	ADD	-0.0611572	0.0100828	36.7899	8.88085	SETMAR	Q53H47	OID20948	trans
rs148696809	6	28966575	T	C	0.119709	1.01146	33657	ADD	-0.0699513	0.0115328	36.7893	8.8807	ANXA11	P50995	OID20583	trans
rs390764	6	27814757	C	T	0.132298	0.969692	32862	ADD	0.0573528	0.00945572	36.7891	8.88067	MANSC4	A6NHS7	OID30141	trans
rs3117574	6	31757453	G	A	0.132755	1.00431	33995	ADD	-0.046492	0.00766524	36.7879	8.88039	F12	P00748	OID30739	trans
rs390764	6	27814757	C	T	0.132507	0.969837	34023	ADD	-0.0637409	0.0105091	36.7878	8.88038	TNFSF13B	Q9Y275	OID20272	trans
rs1281937	6	32610366	T	C	0.274806	0.989	32981	ADD	-0.0527481	0.00869696	36.7858	8.87992	IL12RB2	Q99665	OID30422	trans
rs9272307	6	32636109	G	T	0.245708	0.983099	33742	ADD	0.0523432	0.00863022	36.7856	8.87988	APOM	O95445	OID20374	trans
rs35768595	6	27174125	C	T	0.11101	1.01231	33187	ADD	-0.0678425	0.0111859	36.7843	8.87959	CTSE	P14091	OID30628	trans
rs3101018	6	31738087	C	T	0.132728	1.00478	33742	ADD	-0.0635022	0.0104704	36.7835	8.87941	KIT	P10721	OID20370	trans
rs9271541	6	32622293	A	C	0.224866	0.989759	33600	ADD	-0.0548224	0.00903938	36.7823	8.87915	CWC15	Q9P013	OID31479	trans
rs497309	6	31924707	A	C	0.131063	1.00537	33335	ADD	0.068719	0.0113308	36.7821	8.87911	TIGIT	Q495A1	OID31320	trans
rs629444	6	25885586	C	T	0.130977	1.00578	33796	ADD	0.0666709	0.0109935	36.7794	8.8785	ADAM9	Q13443	OID31488	trans
rs1281937	6	32610366	T	C	0.275091	0.992003	34090	ADD	-0.0462647	0.00762873	36.7786	8.87832	BLMH	Q13867	OID20336	trans
rs9272535	6	32638979	G	A	0.239555	1.0126	33742	ADD	0.0520154	0.00857714	36.7771	8.878	APOM	O95445	OID20374	trans
rs9267488	6	31546470	A	G	0.140333	0.999612	33848	ADD	-0.0615162	0.0101439	36.7762	8.87778	CCL23	P55773	OID20693	trans
rs13192965	6	27704046	G	A	0.11734	1.00941	33657	ADD	0.0712185	0.0117439	36.7756	8.87765	EPO	P01588	OID20522	trans
rs9267488	6	31546470	A	G	0.140145	0.999684	33822	ADD	-0.0610808	0.0100723	36.7751	8.87755	ERBB2	P04626	OID21520	trans
rs9270611	6	32597298	C	T	0.251152	0.980966	33916	ADD	-0.0491793	0.00810974	36.7749	8.8775	FCN1	O00602	OID30690	trans
rs116667074	6	32317585	C	T	0.130298	1.00197	33657	ADD	-0.065671	0.0108292	36.7748	8.87749	EGLN1	Q9GZT9	OID20572	trans
rs3094005	6	31497270	G	T	0.141219	1.00247	33742	ADD	-0.0619466	0.0102152	36.7743	8.87738	KIT	P10721	OID20370	trans
rs9272536	6	32638996	G	T	0.249643	0.98229	33962	ADD	-0.0519456	0.00856618	36.7726	8.87698	GOLM2	Q6P4E1	OID21044	trans
rs3117576	6	31759017	T	C	0.132923	1.00388	33985	ADD	-0.0653007	0.0107685	36.7723	8.87692	LCAT	P04180	OID30677	trans
rs9272682	6	32641176	C	T	0.278712	0.920457	33687	ADD	-0.0475058	0.00783413	36.7715	8.87673	SUSD2	Q9UGT4	OID21098	trans
rs9272307	6	32636109	G	T	0.246085	0.98334	33578	ADD	-0.0522603	0.0086184	36.7697	8.87634	AGER	Q15109	OID20756	trans
rs13210634	6	27678713	A	G	0.117224	1.01131	33848	ADD	0.0693206	0.011432	36.7691	8.87621	HBEGF	Q99075	OID21465	trans
rs13215275	6	27679730	G	T	0.117224	1.01131	33848	ADD	0.0693204	0.011432	36.7689	8.87616	HBEGF	Q99075	OID21465	trans
rs34676049	6	28485841	T	G	0.114472	1.00883	33822	ADD	0.0685142	0.0112991	36.7684	8.87606	PLA2G15	Q8NCC3	OID21473	trans
rs9272686	6	32641238	C	T	0.237035	0.995227	33708	ADD	-0.0416899	0.00687541	36.7674	8.87584	TNFRSF10C	O14798	OID20265	trans
rs9272369	6	32636866	C	T	0.239081	0.966558	33777	ADD	-0.054288	0.00895313	36.7669	8.87572	TDP1	Q9NUW8	OID31403	trans
rs9272640	6	32640444	T	C	0.214475	0.869658	33822	ADD	-0.0502424	0.00828608	36.7657	8.87544	FLT4	P35916	OID21491	trans
rs2763981	6	31872244	T	A	0.662916	1.00183	32981	ADD	0.0497044	0.00819742	36.765	8.8753	PPM1B	O75688	OID30548	trans
rs141342723	6	27654305	T	C	0.117305	1.01187	33187	ADD	0.0482263	0.0079537	36.7645	8.87519	FGFR4	P22455	OID30646	trans
rs9272348	6	32636619	C	T	0.2451	1.00363	33962	ADD	-0.0517039	0.00852743	36.763	8.87486	GOLM2	Q6P4E1	OID21044	trans
rs7752608	6	28333418	A	G	0.123361	1.0117	32661	ADD	0.066372	0.0109469	36.7614	8.87449	EPHA2	P29317	OID21342	trans
rs13194781	6	27847861	A	G	0.117485	1.01169	33966	ADD	0.0613817	0.0101238	36.7613	8.87448	HSPB6	O14558	OID21408	trans
rs17751184	6	27807250	C	T	0.117557	1.01142	33848	ADD	0.0692238	0.0114172	36.7611	8.87443	HBEGF	Q99075	OID21465	trans
rs2523573	6	31361211	C	G	0.144453	0.997921	33777	ADD	-0.0649034	0.0107048	36.7605	8.87429	TDP1	Q9NUW8	OID31403	trans
rs9271659	6	32624816	G	A	0.221237	0.986246	33708	ADD	-0.0429041	0.00707638	36.76	8.87418	TNFRSF10C	O14798	OID20265	trans
rs35353359	6	28356601	C	T	0.115578	1.01339	33413	ADD	-0.0628066	0.0103591	36.7594	8.87404	TGFBI	Q15582	OID20417	trans
rs1064991	6	32643399	G	C	0.266598	0.962371	33742	ADD	0.0514851	0.00849196	36.7576	8.87365	APOM	O95445	OID20374	trans
rs200995	6	27845916	T	C	0.137003	1.00812	33908	ADD	-0.0626139	0.0103276	36.7571	8.87354	AMBP	P02760	OID21413	trans
rs9271526	6	32622085	G	A	0.262312	0.98895	33924	ADD	-0.0469873	0.00775028	36.7559	8.87326	STAB2	Q8WWQ8	OID30401	trans
rs9272640	6	32640444	T	C	0.21454	0.870832	33962	ADD	-0.0581667	0.0095943	36.7555	8.87318	GOLM2	Q6P4E1	OID21044	trans
rs1064991	6	32643399	G	C	0.267017	0.962214	33657	ADD	-0.0360789	0.00595124	36.7529	8.8726	PROK1	P58294	OID20543	trans
rs3132566	6	31135013	G	T	0.158292	0.997949	33822	ADD	0.0593157	0.00978419	36.7528	8.87258	TGFBR2	P37173	OID21493	trans
rs9272343	6	32636549	A	G	0.232729	0.985048	33966	ADD	0.0485241	0.0080041	36.7528	8.87257	SIGLEC6	O43699	OID21394	trans
rs678770	6	32603040	T	A	0.214643	0.945384	33870	ADD	-0.0558211	0.00920793	36.7513	8.87224	RARRES2	Q99969	OID20373	trans
rs3130616	6	31505969	G	A	0.141204	1.00195	33742	ADD	-0.0619449	0.0102181	36.7512	8.87221	KIT	P10721	OID20370	trans
rs35001169	6	28219854	T	G	0.115816	1.01006	33924	ADD	-0.0599203	0.00988422	36.7504	8.87205	FGFBP2	Q9BYJ0	OID30395	trans
rs707949	6	32642175	T	C	0.236399	0.994618	33385	ADD	0.0480658	0.00792895	36.7486	8.87163	IL2RA	P01589	OID20267	trans
rs13212318	6	27721062	A	C	0.117317	1.0114	33848	ADD	0.069273	0.0114277	36.7463	8.87113	HBEGF	Q99075	OID21465	trans
rs3117574	6	31757453	G	A	0.132941	1.00392	33985	ADD	-0.0652719	0.0107676	36.7462	8.8711	LCAT	P04180	OID30677	trans
rs1047993	6	32637494	C	T	0.250807	1.00798	33916	ADD	-0.0485165	0.00800402	36.742	8.87016	FCN1	O00602	OID30690	trans
rs9270637	6	32597873	A	G	0.29161	0.976658	33687	ADD	-0.0481708	0.00794709	36.741	8.86996	NRP2	O60462	OID21081	trans
rs35565446	6	27177562	C	T	0.111153	1.01249	33187	ADD	-0.0677567	0.0111785	36.7402	8.86977	CTSE	P14091	OID30628	trans
rs3131379	6	31753256	G	A	0.132912	1.00399	33985	ADD	-0.0652699	0.0107683	36.7393	8.86957	LCAT	P04180	OID30677	trans
rs3131378	6	31757508	A	G	0.132912	1.00399	33985	ADD	-0.0652699	0.0107683	36.7393	8.86957	LCAT	P04180	OID30677	trans
rs3132556	6	31111032	A	T	0.198397	0.999571	33902	ADD	0.0553238	0.00912751	36.7383	8.86934	PDCD1	Q15116	OID21396	trans
rs3094220	6	31115210	A	G	0.275392	0.997119	34026	ADD	-0.0488316	0.00805653	36.7372	8.8691	CELA3A	P09093	OID20298	trans
rs693906	6	31867387	G	C	0.156627	0.989549	33809	ADD	0.0608618	0.0100413	36.7372	8.8691	CR2	P20023	OID20393	trans
rs1281937	6	32610366	T	C	0.275018	0.990514	33988	ADD	0.0498331	0.00822177	36.7371	8.86909	TNFRSF4	P43489	OID20653	trans
rs3129063	6	29677836	C	A	0.227506	1.0026	33687	ADD	0.0537013	0.00886002	36.7368	8.86901	IGF2R	P11717	OID21146	trans
rs35162296	6	26318034	C	T	0.10858	1.01286	32981	ADD	-0.0743876	0.0122732	36.7356	8.86876	TP53BP1	Q12888	OID30470	trans
rs693906	6	31867387	G	C	0.156299	0.988994	32907	ADD	-0.0639828	0.0105565	36.7355	8.86873	CFC1	P0CG37	OID21261	trans
rs2284189	6	32639619	T	C	0.149288	0.984004	33657	ADD	0.0601956	0.00993168	36.7354	8.86869	MLN	P12872	OID20541	trans
rs34158769	6	26336344	G	A	0.107756	0.997636	33687	ADD	0.0727981	0.012011	36.7349	8.86859	IGF2R	P11717	OID21146	trans
rs2853999	6	31358297	A	T	0.144261	0.998873	33799	ADD	-0.0636907	0.0105085	36.7339	8.86838	CD5L	O43866	OID30775	trans
rs9272495	6	32638356	C	A	0.237405	0.983689	33657	ADD	-0.0529765	0.0087408	36.7337	8.86832	CCL26	Q9Y258	OID20546	trans
rs2523593	6	31358926	T	C	0.144459	0.997959	33777	ADD	-0.0648769	0.0107043	36.7334	8.86826	TDP1	Q9NUW8	OID31403	trans
rs13202775	6	27597100	T	C	0.117215	1.01244	33187	ADD	0.0482078	0.00795416	36.7321	8.86797	FGFR4	P22455	OID30646	trans
rs3094005	6	31497270	G	T	0.140825	1.00057	33467	ADD	-0.0633032	0.0104451	36.7305	8.86761	CCN1	O00622	OID21368	trans
rs3095233	6	31501997	A	G	0.141201	1.00195	33742	ADD	-0.0619279	0.0102182	36.7302	8.86755	KIT	P10721	OID20370	trans
rs13210041	6	26037373	G	A	0.0984978	1.00625	33657	ADD	0.07697	0.0127003	36.7295	8.86739	EPO	P01588	OID20522	trans
rs66462181	6	27123882	T	C	0.111017	1.01	33657	ADD	0.0716183	0.0118173	36.7291	8.8673	IL15	P40933	OID20562	trans
rs9273289	6	32646757	T	A	0.314217	0.816523	33966	ADD	-0.0502551	0.00829232	36.729	8.86727	PRTG	Q2VWP7	OID21443	trans
rs56189111	6	28304196	C	A	0.116116	1.01285	33285	ADD	0.0556242	0.0091783	36.7285	8.86717	IL17RB	Q9NRM6	OID20585	trans
rs9270868	6	32603340	A	G	0.218906	0.966845	33777	ADD	-0.0569792	0.00940197	36.7278	8.86702	BCL7B	Q9BQE9	OID31421	trans
rs9272326	6	32636392	C	T	0.22705	0.963401	33687	ADD	0.0528776	0.0087252	36.7276	8.86696	FCER2	P06734	OID21133	trans
rs13207345	6	28297795	C	T	0.116124	1.0128	33285	ADD	0.0556232	0.00917826	36.7274	8.86693	IL17RB	Q9NRM6	OID20585	trans
rs2596500	6	31353490	A	C	0.144898	1.0019	33874	ADD	-0.0618077	0.0101988	36.7275	8.86693	DSCAM	O60469	OID30993	trans
rs3101018	6	31738087	C	T	0.132369	1.00354	33467	ADD	-0.064858	0.0107021	36.7274	8.86691	CCN1	O00622	OID21368	trans
rs17843560	6	32641611	G	T	0.120458	0.8706	32907	ADD	-0.0720527	0.0118893	36.7273	8.86691	ZBTB16	Q05516	OID21205	trans
rs9271550	6	32622497	T	A	0.262444	0.988928	33924	ADD	-0.046961	0.00774909	36.7259	8.86658	STAB2	Q8WWQ8	OID30401	trans
rs1150753	6	32092090	A	G	0.131149	1.0051	33687	ADD	0.0596485	0.00984276	36.7253	8.86646	NPTX1	Q15818	OID21074	trans
rs3115672	6	31760120	C	T	0.132888	1.00373	33985	ADD	-0.0652695	0.0107705	36.7237	8.8661	LCAT	P04180	OID30677	trans
rs3094222	6	31113657	A	G	0.154951	0.99874	33335	ADD	-0.0645591	0.0106533	36.7237	8.86609	TK1	P04183	OID31294	trans
rs9271528	6	32622146	C	T	0.223716	0.984919	33687	ADD	-0.0491169	0.00810515	36.7231	8.86597	CNTN3	Q9P232	OID21092	trans
rs13202775	6	27597100	T	C	0.117186	1.01138	33848	ADD	0.0692849	0.0114332	36.7231	8.86596	HBEGF	Q99075	OID21465	trans
rs13217619	6	28338894	T	C	0.116126	1.015	32661	ADD	0.067981	0.0112181	36.7227	8.86587	EPHA2	P29317	OID21342	trans
rs72854513	6	28298177	A	T	0.116116	1.01291	33285	ADD	0.0556177	0.00917804	36.722	8.86572	IL17RB	Q9NRM6	OID20585	trans
rs34104395	6	26478024	C	T	0.121786	1.0095	32981	ADD	-0.0669959	0.0110559	36.7206	8.86542	KLRF1	Q9NZS2	OID30464	trans
rs2523593	6	31358926	T	C	0.144498	1.00087	33799	ADD	-0.0635725	0.0104909	36.7207	8.86542	CD5L	O43866	OID30775	trans
rs9272343	6	32636549	A	G	0.233141	0.985577	33809	ADD	-0.047494	0.00783771	36.7198	8.86522	AOC3	Q16853	OID20389	trans
rs55706012	6	26266083	A	C	0.10607	1.01163	32981	ADD	-0.0751842	0.0124074	36.7193	8.86512	TP53BP1	Q12888	OID30470	trans
rs3129058	6	29680422	C	T	0.227506	1.00259	33687	ADD	0.0536888	0.00886008	36.7192	8.86509	IGF2R	P11717	OID21146	trans
rs9358925	6	26322540	C	G	0.336479	0.995181	33942	ADD	0.042501	0.0070139	36.7181	8.86484	MELTF	P08582	OID30347	trans
rs55706012	6	26266083	A	C	0.10607	1.01163	32981	ADD	-0.0743418	0.0122687	36.717	8.86459	CPOX	P36551	OID30495	trans
rs3130063	6	31590925	C	T	0.140228	0.999603	33822	ADD	-0.0610177	0.0100699	36.7164	8.86447	ERBB2	P04626	OID21520	trans
rs582591	6	32611596	G	A	0.238135	0.988362	33796	ADD	-0.0465167	0.00767678	36.7164	8.86447	PTPRH	Q9HD43	OID31433	trans
rs35030260	6	28337731	G	A	0.116161	1.01511	32661	ADD	0.0679619	0.011216	36.7158	8.86434	EPHA2	P29317	OID21342	trans
rs9270637	6	32597873	A	G	0.291216	0.976522	33632	ADD	-0.0459148	0.00757751	36.7158	8.86433	LYPD3	O95274	OID21530	trans
rs3095298	6	31115155	C	T	0.275536	0.99677	33796	ADD	0.0506292	0.00835559	36.7154	8.86424	ADAM9	Q13443	OID31488	trans
rs67981811	6	28387058	C	G	0.115509	1.01522	32661	ADD	0.0681258	0.0112433	36.7145	8.86405	EPHA2	P29317	OID21342	trans
rs1281937	6	32610366	T	C	0.275103	0.99084	33436	ADD	-0.0477142	0.00787466	36.7141	8.86396	TNR	Q92752	OID20957	trans
rs36092177	6	28390030	C	T	0.115509	1.01522	32661	ADD	0.0681252	0.0112433	36.7139	8.86391	EPHA2	P29317	OID21342	trans
rs707952	6	32642029	C	T	0.237749	0.98977	34090	ADD	-0.048522	0.00800801	36.7137	8.86387	BLMH	Q13867	OID20336	trans
rs17528178	6	25983549	C	T	0.09861	1.0074	33853	ADD	-0.0732052	0.0120818	36.7128	8.86367	CAPS	Q13938	OID31126	trans
rs3117575	6	31758476	T	C	0.132882	1.00406	33985	ADD	-0.0652507	0.010769	36.7128	8.86366	LCAT	P04180	OID30677	trans
rs2853999	6	31358297	A	T	0.144036	0.998587	33436	ADD	-0.0620209	0.010236	36.7127	8.86364	PLA2G10	O15496	OID21002	trans
rs3131383	6	31736517	G	T	0.132835	1.0043	33681	ADD	0.0634337	0.0104693	36.7115	8.86338	CTSZ	Q9UBR2	OID20365	trans
rs13191786	6	28309894	T	G	0.116133	1.0132	33285	ADD	0.0555982	0.00917614	36.7114	8.86336	IL17RB	Q9NRM6	OID20585	trans
rs35072899	6	28313764	C	T	0.116133	1.0132	33285	ADD	0.0555982	0.00917614	36.7114	8.86336	IL17RB	Q9NRM6	OID20585	trans
rs13212562	6	27332531	A	G	0.123925	1.01334	32981	ADD	-0.0701877	0.0115845	36.7084	8.86268	TP53BP1	Q12888	OID30470	trans
rs3117573	6	31750619	C	G	0.13286	1.00408	33985	ADD	-0.0652501	0.0107696	36.7084	8.86268	LCAT	P04180	OID30677	trans
rs3130562	6	31133197	T	C	0.155942	1.00232	33924	ADD	-0.0566568	0.00935131	36.708	8.86259	STAB2	Q8WWQ8	OID30401	trans
rs3131381	6	31740686	C	A	0.132231	1.00331	32907	ADD	-0.0645535	0.0106549	36.7065	8.86226	FCGR2B	P31994	OID21215	trans
rs2523571	6	31361914	T	A	0.144371	1.0002	33436	ADD	-0.0619054	0.0102179	36.7059	8.86214	PLA2G10	O15496	OID21002	trans
rs35017208	6	28377505	C	T	0.115488	1.01516	32661	ADD	0.0681249	0.0112445	36.7058	8.8621	EPHA2	P29317	OID21342	trans
rs9272532	6	32638866	C	A	0.228943	0.971211	33897	ADD	-0.0452249	0.0074647	36.7054	8.86203	PLXNB2	O15031	OID20317	trans
rs2232429	6	28391855	T	G	0.115515	1.01521	32661	ADD	0.068116	0.0112431	36.705	8.86194	EPHA2	P29317	OID21342	trans
rs9271528	6	32622146	C	T	0.223256	0.986554	34090	ADD	-0.0496766	0.00819953	36.705	8.86193	BLMH	Q13867	OID20336	trans
rs9271626	6	32624167	C	A	0.223251	0.987912	33771	ADD	-0.0532753	0.00879368	36.7037	8.86165	QPCT	Q16769	OID20320	trans
rs1064991	6	32643399	G	C	0.266351	0.962099	33290	ADD	-0.0463869	0.00765675	36.7031	8.8615	TCN1	P20061	OID30687	trans
rs75782365	6	26408323	T	G	0.109896	1.01293	34023	ADD	-0.0675332	0.0111472	36.7028	8.86143	TNFSF13B	Q9Y275	OID20272	trans
rs35506517	6	26044636	T	C	0.0986083	1.0071	32981	ADD	-0.0769275	0.012698	36.7021	8.86129	CPOX	P36551	OID30495	trans
rs13209332	6	27552973	T	A	0.116941	1.01368	32661	ADD	0.0677963	0.0111909	36.7015	8.86114	EPHA2	P29317	OID21342	trans
rs3094669	6	31135418	C	G	0.158437	0.997911	33375	ADD	0.0575224	0.00949508	36.7009	8.86103	LAYN	Q6UX15	OID20970	trans
rs2232423	6	28398374	A	G	0.116112	1.01311	33924	ADD	-0.0597262	0.0098589	36.7006	8.86095	FGFBP2	Q9BYJ0	OID30395	trans
rs13219354	6	27217885	T	C	0.13696	1.01299	33853	ADD	-0.0632923	0.0104476	36.7	8.86083	CAPS	Q13938	OID31126	trans
rs13193480	6	27734782	A	G	0.117341	1.01155	33848	ADD	0.0692171	0.0114258	36.6992	8.86065	HBEGF	Q99075	OID21465	trans
rs1800628	6	31579073	G	A	0.13902	0.999551	33657	ADD	-0.0613078	0.0101202	36.6987	8.86052	CLEC4A	Q9UMR7	OID20573	trans
rs28412066	6	25775342	T	A	0.888093	1.00367	33187	ADD	0.0678013	0.0111923	36.6978	8.86031	CTSE	P14091	OID30628	trans
rs35501037	6	27771787	T	A	0.117453	1.01099	33966	ADD	0.061355	0.0101282	36.6976	8.86028	HSPB6	O14558	OID21408	trans
rs13193542	6	27734646	G	T	0.11734	1.01155	33848	ADD	0.0692152	0.0114258	36.6971	8.86016	HBEGF	Q99075	OID21465	trans
rs9272495	6	32638356	C	A	0.237637	0.984976	33649	ADD	-0.0482067	0.00795788	36.6961	8.85994	TREM2	Q9NZC2	OID20731	trans
rs34965299	6	27554077	A	G	0.116943	1.01369	32661	ADD	0.0677902	0.0111908	36.6957	8.85985	EPHA2	P29317	OID21342	trans
rs7750960	6	25886989	A	C	0.122121	1.00303	32981	ADD	-0.07017	0.0115836	36.6955	8.85982	CPOX	P36551	OID30495	trans
rs535777	6	32609856	G	C	0.143094	0.962769	33853	ADD	-0.0651636	0.0107573	36.6948	8.85966	BAP18	Q8IXM2	OID31150	trans
rs34105070	6	27593026	C	T	0.11727	1.01265	33187	ADD	0.0481686	0.00795179	36.6943	8.85954	FGFR4	P22455	OID30646	trans
rs9272348	6	32636619	C	T	0.245342	1.00337	33799	ADD	-0.0517911	0.00854981	36.6942	8.85952	CD5L	O43866	OID30775	trans
rs3130564	6	31133897	C	T	0.256022	0.998579	33335	ADD	-0.0535243	0.00883613	36.6925	8.85915	TK1	P04183	OID31294	trans
rs2232426	6	28392882	G	C	0.115523	1.01522	32661	ADD	0.0681014	0.0112427	36.6918	8.85899	EPHA2	P29317	OID21342	trans
rs9270475	6	32591230	A	T	0.245992	0.941301	34090	ADD	-0.0519695	0.00857962	36.6911	8.85883	EGFR	P00533	OID20319	trans
rs13195636	6	27541714	A	C	0.116875	1.01327	32661	ADD	0.0678173	0.011196	36.6909	8.85879	EPHA2	P29317	OID21342	trans
rs3132556	6	31111032	A	T	0.198489	0.997216	33657	ADD	-0.0562115	0.00928004	36.6902	8.85864	TRIM21	P19474	OID20533	trans
rs13200214	6	28049472	C	T	0.114925	1.01245	33657	ADD	0.0716728	0.0118326	36.6901	8.85861	EPO	P01588	OID20522	trans
rs674313	6	32610305	C	T	0.24416	0.993007	33777	ADD	-0.0531251	0.00877055	36.6899	8.85856	TDP1	Q9NUW8	OID31403	trans
rs17750424	6	27733343	T	C	0.117338	1.01155	33848	ADD	0.0692084	0.0114259	36.6893	8.85843	HBEGF	Q99075	OID21465	trans
rs9272560	6	32639363	T	C	0.221865	0.951978	33632	ADD	-0.050801	0.00838693	36.6892	8.85841	LYPD3	O95274	OID21530	trans
rs35883476	6	28400731	G	C	0.115489	1.0157	32661	ADD	0.068092	0.0112417	36.6882	8.85819	EPHA2	P29317	OID21342	trans
rs1150753	6	32092090	A	G	0.13092	1.00377	33467	ADD	-0.0651168	0.0107505	36.6882	8.85819	CCN1	O00622	OID21368	trans
rs13211507	6	28289600	T	C	0.117822	1.00909	33924	ADD	-0.0594494	0.00981503	36.687	8.85791	FGFBP2	Q9BYJ0	OID30395	trans
rs1281937	6	32610366	T	C	0.275542	0.991218	33578	ADD	-0.0501481	0.00827955	36.6856	8.85761	AGER	Q15109	OID20756	trans
rs13201294	6	27588362	A	T	0.131372	1.00752	34023	ADD	-0.0626692	0.0103471	36.6838	8.8572	TNFSF13B	Q9Y275	OID20272	trans
rs13217619	6	28338894	T	C	0.11658	1.01263	33962	ADD	-0.0689763	0.0113885	36.683	8.85702	GOLM2	Q6P4E1	OID21044	trans
rs4236040	6	25760981	T	C	0.888283	1.00184	33187	ADD	0.0678982	0.0112107	36.6821	8.85684	CTSE	P14091	OID30628	trans
rs617058	6	32606702	G	T	0.237356	0.988673	32862	ADD	-0.0548713	0.00905985	36.6817	8.85673	CSDE1	O75534	OID30183	trans
rs149949	6	28043738	T	C	0.148305	1.01123	33657	ADD	0.0626188	0.0103391	36.6812	8.85663	LTA	P01374	OID20586	trans
rs2596495	6	31355639	G	C	0.149446	0.996276	33822	ADD	-0.0594842	0.00982156	36.6811	8.85662	ERBB2	P04626	OID21520	trans
rs369637	6	32058086	C	T	0.173875	1.00719	33962	ADD	0.0585667	0.00967008	36.6811	8.8566	TNFRSF21	O75509	OID21052	trans
rs66785117	6	27555519	T	G	0.116943	1.01371	32661	ADD	0.067776	0.0111906	36.681	8.85659	EPHA2	P29317	OID21342	trans
rs3132550	6	31118271	G	A	0.274842	0.998278	32848	ADD	-0.0495101	0.00817486	36.6798	8.85631	CRH	P06850	OID21257	trans
rs1987244	6	26298310	G	A	0.336256	0.995233	33942	ADD	0.0424837	0.00701473	36.6795	8.85624	MELTF	P08582	OID30347	trans
rs62394764	6	26305275	T	C	0.336344	0.995181	33942	ADD	0.0424815	0.00701443	36.6788	8.8561	MELTF	P08582	OID30347	trans
rs3132445	6	31744419	G	A	0.132775	1.00376	33985	ADD	-0.0652511	0.0107742	36.6783	8.85598	LCAT	P04180	OID30677	trans
rs34105070	6	27593026	C	T	0.117225	1.01163	33848	ADD	0.0692249	0.0114303	36.6781	8.85594	HBEGF	Q99075	OID21465	trans
rs3130566	6	31134841	C	G	0.158274	0.99811	33822	ADD	0.0592523	0.00978385	36.6768	8.85564	TGFBR2	P37173	OID21493	trans
rs72847313	6	27762303	C	T	0.117262	1.01145	33285	ADD	0.0553892	0.00914608	36.6759	8.85545	IL17RB	Q9NRM6	OID20585	trans
rs140365013	6	27556090	G	A	0.116943	1.01372	32661	ADD	0.067771	0.0111906	36.6758	8.85542	EPHA2	P29317	OID21342	trans
rs13202291	6	27731078	A	G	0.117335	1.01156	33848	ADD	0.0691962	0.011426	36.6757	8.85541	HBEGF	Q99075	OID21465	trans
rs17608582	6	26318571	C	A	0.336379	0.995018	33942	ADD	0.0424827	0.00701493	36.6756	8.85538	MELTF	P08582	OID30347	trans
rs2523607	6	31355013	T	A	0.149402	0.996975	33822	ADD	-0.0594644	0.00981927	36.6738	8.85497	ERBB2	P04626	OID21520	trans
rs148696809	6	28966575	T	C	0.119837	1.01324	33187	ADD	0.0476874	0.00787462	36.6731	8.85483	FGFR4	P22455	OID30646	trans
rs9272408	6	32637186	A	G	0.226485	0.964443	33809	ADD	-0.0484667	0.00800358	36.6706	8.85427	AOC3	Q16853	OID20389	trans
rs3132445	6	31744419	G	A	0.132585	1.00413	33995	ADD	-0.0464467	0.00767008	36.6699	8.85411	F12	P00748	OID30739	trans
rs3117574	6	31757453	G	A	0.132533	1.00351	33335	ADD	0.06835	0.0112872	36.6698	8.85408	TIGIT	Q495A1	OID31320	trans
rs9271545	6	32622376	C	T	0.224379	0.990398	34090	ADD	-0.049468	0.00816908	36.6693	8.85397	BLMH	Q13867	OID20336	trans
rs535777	6	32609856	G	C	0.143147	0.961195	33657	ADD	-0.0594271	0.00981372	36.6692	8.85396	SLAMF7	Q9NQ25	OID20602	trans
rs12660432	6	26317156	C	T	0.336354	0.995003	33942	ADD	0.04248	0.0070151	36.6692	8.85395	MELTF	P08582	OID30347	trans
rs9272658	6	32640881	G	A	0.272035	0.923259	33436	ADD	-0.0512396	0.00846165	36.6691	8.85394	BCAN	Q96GW7	OID20998	trans
rs9271524	6	32622043	A	C	0.226336	0.988646	33708	ADD	-0.0424501	0.0070102	36.6688	8.85386	TNFRSF10C	O14798	OID20265	trans
rs502055	6	32611226	T	C	0.26618	0.990353	33436	ADD	-0.0481935	0.00795868	36.6687	8.85385	TNR	Q92752	OID20957	trans
rs2523571	6	31361914	T	A	0.144592	1.00056	33799	ADD	-0.06352	0.0104897	36.6686	8.85383	CD5L	O43866	OID30775	trans
rs9267488	6	31546470	A	G	0.140122	1.00012	34049	ADD	-0.0625753	0.010334	36.6667	8.85339	KYNU	Q16719	OID20669	trans
rs1269852	6	32112414	G	C	0.130671	1.00485	32907	ADD	-0.0647945	0.0107005	36.6662	8.85329	FCGR2B	P31994	OID21215	trans
rs2442727	6	31351890	G	A	0.170562	0.978641	33809	ADD	-0.0552327	0.00912166	36.6645	8.85291	IGFBP3	P17936	OID20398	trans
rs17750747	6	27762555	T	C	0.117263	1.01145	33285	ADD	0.0553803	0.00914603	36.6644	8.85288	IL17RB	Q9NRM6	OID20585	trans
rs394439	6	32057778	C	A	0.17388	1.00716	33962	ADD	0.0585524	0.0096701	36.6629	8.85255	TNFRSF21	O75509	OID21052	trans
rs9272487	6	32638225	C	T	0.244708	1.00968	33687	ADD	-0.0483438	0.00798422	36.6621	8.85237	CNTN4	Q8IWV2	OID21117	trans
rs9272560	6	32639363	T	C	0.222253	0.951233	33687	ADD	0.0535725	0.00884786	36.6612	8.85218	FCER2	P06734	OID21133	trans
rs9272369	6	32636866	C	T	0.238989	0.964931	33218	ADD	-0.0519345	0.00857735	36.6611	8.85216	DEFB4A_DEFB4B	O15263	OID21373	trans
rs9272369	6	32636866	C	T	0.238989	0.964931	33218	ADD	-0.0519345	0.00857735	36.6611	8.85216	DEFB4A_DEFB4B	O15263	OID21373	trans
rs114088589	6	29851825	C	T	0.258248	1.01162	33777	ADD	-0.05171	0.00854044	36.6596	8.85182	TDP1	Q9NUW8	OID31403	trans
rs13195040	6	27446145	A	G	0.112552	1.01644	33962	ADD	-0.0700827	0.011575	36.659	8.85168	DDR1	Q08345	OID21009	trans
rs3101018	6	31738087	C	T	0.132632	1.00411	33657	ADD	-0.0623374	0.0102958	36.6585	8.85157	CLEC4A	Q9UMR7	OID20573	trans
rs7766531	6	25886349	T	C	0.12213	1.00154	33084	ADD	-0.0664231	0.0109707	36.658	8.85146	LILRB4	Q8NHJ6	OID20429	trans
rs7752448	6	28333322	A	G	0.127012	1.00847	33285	ADD	0.0535883	0.00885085	36.658	8.85146	IL17RB	Q9NRM6	OID20585	trans
rs9270493	6	32591333	T	C	0.224732	0.990784	33600	ADD	-0.0547116	0.00903663	36.6561	8.85103	CWC15	Q9P013	OID31479	trans
rs3131381	6	31740686	C	A	0.132561	1.0042	33995	ADD	-0.0464399	0.00767043	36.6559	8.85099	F12	P00748	OID30739	trans
rs72847313	6	27762303	C	T	0.11741	1.00973	33657	ADD	0.0710721	0.0117389	36.6557	8.85095	EPO	P01588	OID20522	trans
rs142965311	6	28021474	C	T	0.115124	1.01215	33657	ADD	0.0715964	0.0118256	36.6552	8.85084	EPO	P01588	OID20522	trans
rs3132566	6	31135013	G	T	0.158659	0.9976	33924	ADD	-0.0563418	0.00930604	36.6548	8.85076	STAB2	Q8WWQ8	OID30401	trans
rs535777	6	32609856	G	C	0.143191	0.961385	33687	ADD	-0.0594281	0.00981602	36.6533	8.85041	SUSD2	Q9UGT4	OID21098	trans
rs2523593	6	31358926	T	C	0.144272	1.00058	33436	ADD	-0.0618663	0.0102189	36.6525	8.85024	PLA2G10	O15496	OID21002	trans
rs3130566	6	31134841	C	G	0.158627	0.997638	33924	ADD	-0.0563435	0.00930664	36.6523	8.85019	STAB2	Q8WWQ8	OID30401	trans
rs17750747	6	27762555	T	C	0.117411	1.00973	33657	ADD	0.0710679	0.0117389	36.6517	8.85007	EPO	P01588	OID20522	trans
rs3094669	6	31135418	C	G	0.158302	0.997769	33822	ADD	0.059237	0.00978478	36.6509	8.84987	TGFBR2	P37173	OID21493	trans
rs9274454	6	32665594	T	G	0.187012	0.914111	33693	ADD	-0.0544275	0.00899063	36.6485	8.84933	CDHR5	Q9HBB8	OID20193	trans
rs2523573	6	31361211	C	G	0.14449	1.00089	33799	ADD	-0.0635105	0.0104911	36.6478	8.84918	CD5L	O43866	OID30775	trans
rs35501037	6	27771787	T	A	0.117463	1.00947	33657	ADD	0.0710598	0.0117382	36.6475	8.84911	EPO	P01588	OID20522	trans
rs2747430	6	29680729	G	A	0.328462	0.994883	32981	ADD	-0.049636	0.00819927	36.6474	8.84909	TP53BP1	Q12888	OID30470	trans
rs71537572	6	28002937	T	C	0.112978	0.996338	33657	ADD	0.0727441	0.0120165	36.6471	8.84903	EPO	P01588	OID20522	trans
rs149949	6	28043738	T	C	0.148576	1.01289	32862	ADD	-0.0655118	0.0108218	36.6468	8.84897	ATP6V1G2	O95670	OID30167	trans
rs2442727	6	31351890	G	A	0.170679	0.976828	33784	ADD	-0.0535821	0.00885151	36.6441	8.84836	CD48	P09326	OID20692	trans
rs9271656	6	32624797	T	A	0.222518	0.987298	33687	ADD	-0.0491008	0.00811124	36.6439	8.84832	CNTN3	Q9P232	OID21092	trans
rs35656932	6	28223510	G	T	0.116063	1.01111	33657	ADD	-0.0602698	0.00995638	36.6434	8.84822	FCRL6	Q6DN72	OID20529	trans
rs35656932	6	28223510	G	T	0.116211	1.01164	33924	ADD	-0.0596974	0.00986191	36.6428	8.84807	FGFBP2	Q9BYJ0	OID30395	trans
rs13199906	6	27866361	C	G	0.117357	1.01161	33966	ADD	0.0613131	0.0101288	36.6427	8.84805	HSPB6	O14558	OID21408	trans
rs9271627	6	32624172	C	T	0.233314	0.954548	33687	ADD	-0.0491057	0.00811222	36.6424	8.84799	CNTN3	Q9P232	OID21092	trans
rs1269852	6	32112414	G	C	0.131163	1.0058	33809	ADD	0.0643991	0.0106389	36.6412	8.84772	IL18BP	O95998	OID20348	trans
rs13198474	6	25874195	G	A	0.0960283	1.00519	33084	ADD	-0.0736804	0.0121722	36.641	8.84767	LILRB4	Q8NHJ6	OID20429	trans
rs149990	6	28030480	G	A	0.146786	1.01328	33995	ADD	0.0624847	0.0103229	36.6389	8.84721	TF	P02787	OID30783	trans
rs34546498	6	26993501	C	T	0.110016	1.00478	33187	ADD	-0.0682298	0.0112721	36.6386	8.84714	CTSE	P14091	OID30628	trans
rs3132566	6	31135013	G	T	0.15836	0.999653	32624	ADD	0.0619509	0.0102348	36.6386	8.84714	CXCL8	P10145	OID20631	trans
rs678770	6	32603040	T	A	0.214916	0.945768	33649	ADD	-0.0509295	0.00841402	36.6381	8.84702	TREM2	Q9NZC2	OID20731	trans
rs1265888	6	32098670	G	A	0.17527	1.00774	33307	ADD	-0.0567667	0.0093784	36.6378	8.84696	SETMAR	Q53H47	OID20948	trans
rs9272406	6	32637152	G	C	0.24535	0.990584	33916	ADD	-0.0492323	0.00813366	36.6377	8.84694	FCN1	O00602	OID30690	trans
rs3130566	6	31134841	C	G	0.158341	0.99982	32624	ADD	0.0619482	0.0102345	36.6377	8.84693	CXCL8	P10145	OID20631	trans
rs7763805	6	32639477	G	A	0.149302	0.980767	33657	ADD	0.0602128	0.00994778	36.6375	8.84688	MLN	P12872	OID20541	trans
rs9366648	6	26306054	T	C	0.33631	0.995037	33942	ADD	0.0424602	0.00701511	36.6349	8.84631	MELTF	P08582	OID30347	trans
rs9272495	6	32638356	C	A	0.23722	0.984954	33809	ADD	-0.04864	0.00803617	36.6343	8.84619	IGFBP3	P17936	OID20398	trans
rs5012374	6	26298412	A	T	0.336271	0.995152	33942	ADD	0.0424581	0.00701493	36.6332	8.84592	MELTF	P08582	OID30347	trans
rs13195728	6	27803328	T	C	0.11722	1.01242	32661	ADD	0.0677047	0.0111863	36.6323	8.84573	EPHA2	P29317	OID21342	trans
rs9393691	6	26272601	T	C	0.362088	0.998716	33942	ADD	0.0416652	0.00688409	36.6314	8.84554	MELTF	P08582	OID30347	trans
rs1632957	6	29720890	A	G	0.2678	0.996923	33631	ADD	-0.0494386	0.00816862	36.6299	8.84521	TGM2	P21980	OID20141	trans
rs1281937	6	32610366	T	C	0.275301	0.990672	33873	ADD	-0.0465933	0.00769854	36.6294	8.8451	CDA	P32320	OID30345	trans
rs17843560	6	32641611	G	T	0.120524	0.870272	33042	ADD	0.0633257	0.0104633	36.6287	8.84492	SCN4B	Q8IWT1	OID30277	trans
rs2853999	6	31358297	A	T	0.144222	0.995965	33777	ADD	-0.0648923	0.0107223	36.6276	8.84468	TDP1	Q9NUW8	OID31403	trans
rs9267488	6	31546470	A	G	0.140374	1.00126	33742	ADD	-0.0620196	0.0102477	36.6271	8.84457	KIT	P10721	OID20370	trans
rs6933289	6	32636774	C	T	0.182621	0.946443	33962	ADD	0.0591986	0.00978195	36.6245	8.844	TNFRSF21	O75509	OID21052	trans
rs34243448	6	28225324	C	A	0.116062	1.01111	33657	ADD	-0.0602527	0.00995642	36.6224	8.84352	FCRL6	Q6DN72	OID20529	trans
rs3132550	6	31118271	G	A	0.275358	0.996666	33796	ADD	0.0505789	0.00835795	36.6217	8.84337	ADAM9	Q13443	OID31488	trans
rs2596495	6	31355639	G	C	0.149605	0.99579	33619	ADD	0.0622828	0.010292	36.6217	8.84337	MMP9	P14780	OID21103	trans
rs2233974	6	31112239	C	G	0.197615	1.00019	32624	ADD	0.0567508	0.00937811	36.6196	8.8429	CXCL8	P10145	OID20631	trans
rs34218844	6	28322870	T	C	0.116145	1.0131	33285	ADD	0.0555288	0.00917617	36.6195	8.84289	IL17RB	Q9NRM6	OID20585	trans
rs535777	6	32609856	G	C	0.143247	0.962182	33632	ADD	-0.0599169	0.00990132	36.6195	8.84288	LYPD3	O95274	OID21530	trans
rs2523573	6	31361211	C	G	0.144402	0.99994	33924	ADD	-0.0628752	0.0103903	36.6188	8.84273	PRG3	Q9Y2Y8	OID30383	trans
rs56075693	6	28322551	T	G	0.116145	1.0131	33285	ADD	0.055528	0.00917617	36.6185	8.84266	IL17RB	Q9NRM6	OID20585	trans
rs35202262	6	27831736	C	T	0.109068	0.946866	33628	ADD	-0.0734365	0.0121357	36.6179	8.84253	CBLIF	P27352	OID20179	trans
rs13212318	6	27721062	A	C	0.117263	1.01159	33966	ADD	0.0613129	0.0101325	36.6159	8.84208	HSPB6	O14558	OID21408	trans
rs1150755	6	32070773	C	T	0.174095	1.00845	33657	ADD	-0.0579721	0.00958056	36.6148	8.84184	EGLN1	Q9GZT9	OID20572	trans
rs34158769	6	26336344	G	A	0.107554	0.997491	33631	ADD	-0.0706594	0.0116773	36.6147	8.84182	TGM2	P21980	OID20141	trans
rs9272426	6	32637412	A	G	0.452588	0.963981	33410	ADD	0.0445489	0.00736222	36.6147	8.84182	ADA2	Q9NZK5	OID20394	trans
rs396660	6	29678388	C	T	0.328583	0.995072	32981	ADD	-0.0496035	0.00819765	36.614	8.84165	TP53BP1	Q12888	OID30470	trans
rs35501037	6	27771787	T	A	0.117314	1.01118	33285	ADD	0.055339	0.00914559	36.6133	8.8415	IL17RB	Q9NRM6	OID20585	trans
rs202906	6	28043874	T	C	0.148379	1.01128	33657	ADD	0.0625458	0.0103367	36.6129	8.84142	LTA	P01374	OID20586	trans
rs13204012	6	28233753	G	A	0.115847	1.01368	33285	ADD	0.0555699	0.0091838	36.613	8.84142	IL17RB	Q9NRM6	OID20585	trans
rs7763805	6	32639477	G	A	0.149391	0.982153	33995	ADD	-0.0446251	0.00737503	36.6127	8.84136	F12	P00748	OID30739	trans
rs13213152	6	28381921	A	G	0.115724	1.01385	33413	ADD	-0.0626331	0.0103511	36.6126	8.84135	TGFBI	Q15582	OID20417	trans
rs13205211	6	28235278	T	G	0.115847	1.01369	33285	ADD	0.0555693	0.00918376	36.6125	8.84132	IL17RB	Q9NRM6	OID20585	trans
rs9271545	6	32622376	C	T	0.224761	0.989593	33600	ADD	-0.0547092	0.00904165	36.6122	8.84125	CWC15	Q9P013	OID31479	trans
rs2523607	6	31355013	T	A	0.149561	0.996494	33619	ADD	0.0622599	0.0102895	36.612	8.84122	MMP9	P14780	OID21103	trans
rs2747429	6	29680600	T	C	0.24496	1.00415	33966	ADD	0.0471946	0.00779977	36.6118	8.84116	CLMP	Q9H6B4	OID21419	trans
rs2763981	6	31872244	T	A	0.66325	1.00223	32922	ADD	0.0480621	0.00794314	36.6118	8.84116	NOS3	P29474	OID20834	trans
rs60882115	6	26941317	C	G	0.113466	1.00861	32981	ADD	-0.072996	0.0120647	36.6073	8.84016	TP53BP1	Q12888	OID30470	trans
rs9271541	6	32622293	A	C	0.224748	0.989566	33413	ADD	-0.0485412	0.00802294	36.6061	8.83989	TGFBI	Q15582	OID20417	trans
rs9272434	6	32637548	C	T	0.236973	0.984082	33218	ADD	-0.0515374	0.00851821	36.6056	8.83979	DEFB4A_DEFB4B	O15263	OID21373	trans
rs9272434	6	32637548	C	T	0.236973	0.984082	33218	ADD	-0.0515374	0.00851821	36.6056	8.83979	DEFB4A_DEFB4B	O15263	OID21373	trans
rs13212651	6	27839207	A	G	0.117554	1.01027	33657	ADD	0.0709661	0.0117296	36.6046	8.83956	EPO	P01588	OID20522	trans
rs34243448	6	28225324	C	A	0.11621	1.01164	33924	ADD	-0.0596655	0.00986195	36.6034	8.8393	FGFBP2	Q9BYJ0	OID30395	trans
rs34409918	6	27717569	A	G	0.117128	1.01135	33285	ADD	0.0553652	0.00915136	36.6018	8.83893	IL17RB	Q9NRM6	OID20585	trans
rs9272351	6	32636646	G	A	0.240546	0.975179	33916	ADD	-0.0499306	0.00825311	36.6015	8.83887	FCN1	O00602	OID30690	trans
rs433061	6	32047051	G	A	0.130908	1.00448	33898	ADD	-0.0642849	0.0106258	36.6008	8.83872	LDLR	P01130	OID20240	trans
rs34706883	6	27837477	A	C	0.117281	1.01265	32661	ADD	0.0676534	0.0111827	36.6003	8.8386	EPHA2	P29317	OID21342	trans
rs2232423	6	28398374	A	G	0.115566	1.01552	32661	ADD	0.0679957	0.0112393	36.6	8.83854	EPHA2	P29317	OID21342	trans
rs13213152	6	28381921	A	G	0.115418	1.01552	32661	ADD	0.0680319	0.0112455	36.5987	8.83826	EPHA2	P29317	OID21342	trans
rs2854275	6	32660651	C	A	0.146184	1.00116	32981	ADD	-0.0657858	0.0108742	36.5988	8.83826	TSC1	Q92574	OID30478	trans
rs34432857	6	27718046	G	A	0.117128	1.01135	33285	ADD	0.0553626	0.00915136	36.5984	8.83817	IL17RB	Q9NRM6	OID20585	trans
rs501942	6	31872700	C	T	0.131785	1.00563	33898	ADD	-0.0475078	0.00785298	36.5983	8.83816	LILRB2	Q8N423	OID20301	trans
rs3132445	6	31744419	G	A	0.132752	1.00417	33681	ADD	0.0633555	0.0104727	36.5977	8.83803	CTSZ	Q9UBR2	OID20365	trans
rs9272487	6	32638225	C	T	0.244466	1.00963	33533	ADD	-0.0492519	0.00814142	36.5971	8.83788	IGF1R	P08069	OID21274	trans
rs13213986	6	28390232	T	A	0.115738	1.01374	33413	ADD	-0.0626198	0.0103512	36.5966	8.83778	TGFBI	Q15582	OID20417	trans
rs652888	6	31883457	A	G	0.237532	0.997194	32604	ADD	-0.0526583	0.00870459	36.5963	8.83771	LPO	P22079	OID20963	trans
rs35716472	6	27438828	C	G	0.112491	1.01447	33962	ADD	-0.0701062	0.0115889	36.5956	8.83755	DDR1	Q08345	OID21009	trans
rs3130977	6	31114212	T	C	0.359618	1.00308	33822	ADD	0.0455035	0.00752195	36.5956	8.83755	PLA2G15	Q8NCC3	OID21473	trans
rs72845070	6	27700521	A	C	0.116121	1.00151	33187	ADD	0.0485769	0.00803002	36.5954	8.8375	FGFR4	P22455	OID30646	trans
rs3130063	6	31590925	C	T	0.140238	0.999941	33436	ADD	-0.0610292	0.0100885	36.5951	8.83745	TNR	Q92752	OID20957	trans
rs13201681	6	28426903	C	T	0.116111	1.0138	33924	ADD	-0.0596194	0.00985561	36.5938	8.83715	FGFBP2	Q9BYJ0	OID30395	trans
rs2854275	6	32660651	C	A	0.146137	0.999783	33777	ADD	-0.0643402	0.0106361	36.5929	8.83696	TDP1	Q9NUW8	OID31403	trans
rs9272406	6	32637152	G	C	0.245592	0.991138	33436	ADD	-0.0493875	0.00816442	36.5918	8.83672	TNR	Q92752	OID20957	trans
rs9271656	6	32624797	T	A	0.221926	0.988501	33708	ADD	-0.0427083	0.00706037	36.5907	8.83645	TNFRSF10C	O14798	OID20265	trans
rs3117575	6	31758476	T	C	0.132489	1.00352	33467	ADD	-0.0647122	0.0106982	36.5891	8.83612	CCN1	O00622	OID21368	trans
rs71559038	6	27673210	A	G	0.11728	1.01194	33187	ADD	0.048112	0.00795414	36.5865	8.83552	FGFR4	P22455	OID30646	trans
rs61742093	6	27912204	A	G	0.115137	1.01624	32661	ADD	0.0680639	0.0112528	36.5861	8.83544	EPHA2	P29317	OID21342	trans
rs7766356	6	28432761	T	C	0.209494	1.00171	33657	ADD	-0.0500724	0.0082783	36.5859	8.8354	IL5RA	Q01344	OID20601	trans
rs3117577	6	31759697	A	G	0.132872	1.00411	33649	ADD	-0.0598405	0.00989327	36.5856	8.83533	TREM2	Q9NZC2	OID20731	trans
rs115648484	6	25938539	T	A	0.0950498	0.976282	33853	ADD	-0.0754559	0.0124752	36.584	8.83498	CAPS	Q13938	OID31126	trans
rs678770	6	32603040	T	A	0.214404	0.944662	33628	ADD	-0.0517946	0.00856327	36.5839	8.83496	SSC4D	Q8WTU2	OID20182	trans
rs9461222	6	25904883	G	A	0.119913	1.00465	33962	ADD	0.0664103	0.01098	36.582	8.83452	CD74	P04233	OID21040	trans
rs3132550	6	31118271	G	A	0.275132	0.997403	33533	ADD	-0.0483593	0.00799553	36.5819	8.8345	DPP6	P42658	OID21354	trans
rs9270475	6	32591230	A	T	0.246424	0.939187	33687	ADD	-0.0499545	0.00825941	36.5806	8.83421	CNTN4	Q8IWV2	OID21117	trans
rs28360499	6	27977618	G	A	0.114786	1.01433	33413	ADD	-0.0628079	0.0103848	36.5787	8.83379	TGFBI	Q15582	OID20417	trans
rs58616630	6	27506936	A	G	0.11508	1.00859	33598	ADD	0.0580913	0.00960503	36.5785	8.83374	CTSC	P53634	OID20679	trans
rs9272351	6	32636646	G	A	0.240664	0.975312	33777	ADD	-0.0537831	0.00889274	36.578	8.83364	TDP1	Q9NUW8	OID31403	trans
rs190945449	6	26860580	C	T	0.122519	1.01076	33962	ADD	-0.0676554	0.0111865	36.5777	8.83356	DDR1	Q08345	OID21009	trans
rs55664827	6	26857141	T	C	0.122518	1.0108	33962	ADD	-0.0676542	0.0111863	36.5775	8.83353	DDR1	Q08345	OID21009	trans
rs367364	6	32052169	C	T	0.173876	1.0069	33962	ADD	0.058492	0.00967145	36.5771	8.83343	TNFRSF21	O75509	OID21052	trans
rs3132445	6	31744419	G	A	0.132391	1.00316	33467	ADD	-0.0647322	0.0107033	36.5768	8.83337	CCN1	O00622	OID21368	trans
rs9272414	6	32637217	A	T	0.248208	0.96423	34049	ADD	-0.0510754	0.00844527	36.5761	8.83322	KYNU	Q16719	OID20669	trans
rs6910310	6	32636444	A	G	0.145412	0.99209	33777	ADD	-0.0647043	0.0106988	36.5761	8.83321	TDP1	Q9NUW8	OID31403	trans
rs7763805	6	32639477	G	A	0.149239	0.982209	32981	ADD	-0.0658235	0.010884	36.5752	8.83302	TSC1	Q92574	OID30478	trans
rs13199649	6	27901014	C	T	0.114744	1.00895	33657	ADD	0.071731	0.0118608	36.575	8.83297	EPO	P01588	OID20522	trans
rs77666565	6	26883636	G	A	0.122575	1.01019	33962	ADD	-0.067659	0.0111875	36.5749	8.83294	DDR1	Q08345	OID21009	trans
rs374317	6	29676263	C	T	0.244975	1.00434	33966	ADD	0.0471655	0.00779891	36.5746	8.83288	CLMP	Q9H6B4	OID21419	trans
rs67101035	6	27831109	C	G	0.117524	1.01004	33657	ADD	0.0709523	0.0117322	36.574	8.83275	EPO	P01588	OID20522	trans
rs9270510	6	32591582	C	A	0.340978	0.82765	33559	ADD	-0.051726	0.00855329	36.5722	8.83235	SPINT1	O43278	OID21109	trans
rs3117575	6	31758476	T	C	0.132783	1.00406	33649	ADD	-0.0598464	0.0098963	36.5704	8.83195	TREM2	Q9NZC2	OID20731	trans
rs2523573	6	31361211	C	G	0.144544	1.00028	33985	ADD	-0.0630074	0.010419	36.5702	8.8319	LCAT	P04180	OID30677	trans
rs4712969	6	25763964	A	G	0.888151	1.00233	33187	ADD	0.0677419	0.0112022	36.5684	8.8315	CTSE	P14091	OID30628	trans
rs13194781	6	27847861	A	G	0.117479	1.01017	33657	ADD	0.0709558	0.0117337	36.5681	8.83144	EPO	P01588	OID20522	trans
rs1270942	6	31951083	A	G	0.131489	1.00503	33307	ADD	-0.0639047	0.0105678	36.5679	8.83139	SETMAR	Q53H47	OID20948	trans
rs13204012	6	28233753	G	A	0.116097	1.01267	33924	ADD	-0.0596312	0.00986111	36.5676	8.83132	FGFBP2	Q9BYJ0	OID30395	trans
rs9272536	6	32638996	G	T	0.250074	0.98199	33578	ADD	-0.0518698	0.00857762	36.5676	8.83131	AGER	Q15109	OID20756	trans
rs9272369	6	32636866	C	T	0.238952	0.966058	33916	ADD	-0.0502567	0.00831087	36.5675	8.83129	FCN1	O00602	OID30690	trans
rs13190888	6	28318208	G	A	0.117663	1.00953	33657	ADD	-0.0598945	0.00990491	36.5656	8.83087	FCRL6	Q6DN72	OID20529	trans
rs3130564	6	31133897	C	T	0.25618	1.00114	33533	ADD	-0.0487805	0.00806704	36.5649	8.83072	IGF1R	P08069	OID21274	trans
rs9271656	6	32624797	T	A	0.221981	0.989231	33771	ADD	-0.0532476	0.00880578	36.5648	8.8307	QPCT	Q16769	OID20320	trans
rs34064842	6	27720846	G	T	0.117301	1.01142	33848	ADD	0.0691051	0.0114282	36.5648	8.83069	HBEGF	Q99075	OID21465	trans
rs9272686	6	32641238	C	T	0.237123	0.995465	34090	ADD	-0.0483284	0.0079923	36.5647	8.83067	BLMH	Q13867	OID20336	trans
rs367364	6	32052169	C	T	0.173856	1.00703	33693	ADD	-0.0571637	0.00945348	36.5643	8.83059	NADK	O95544	OID20178	trans
rs71557312	6	26002842	C	G	0.0986019	1.00738	33853	ADD	-0.0730601	0.0120824	36.5641	8.83054	CAPS	Q13938	OID31126	trans
rs13205211	6	28235278	T	G	0.116097	1.01268	33924	ADD	-0.059628	0.00986106	36.564	8.83051	FGFBP2	Q9BYJ0	OID30395	trans
rs2523573	6	31361211	C	G	0.144268	1.00055	33436	ADD	-0.0617928	0.0102192	36.5629	8.83028	PLA2G10	O15496	OID21002	trans
rs183280845	6	26953749	G	A	0.111972	1.00187	33657	ADD	-0.0614286	0.0101591	36.5622	8.83012	FCRL6	Q6DN72	OID20529	trans
rs497309	6	31924707	A	C	0.131234	1.00484	33307	ADD	-0.0639615	0.0105782	36.5609	8.82982	SETMAR	Q53H47	OID20948	trans
rs707952	6	32642029	C	T	0.238016	0.988183	33307	ADD	-0.0510885	0.00844923	36.5604	8.82972	SETMAR	Q53H47	OID20948	trans
rs3130557	6	31126926	C	T	0.155332	1.00042	33908	ADD	-0.0610532	0.0100974	36.5591	8.82943	CD5	P06127	OID21449	trans
rs3117576	6	31759017	T	C	0.132515	1.00347	33335	ADD	0.0682527	0.0112881	36.559	8.8294	TIGIT	Q495A1	OID31320	trans
rs67381177	6	28444164	G	C	0.115864	1.01426	33413	ADD	-0.0625425	0.0103438	36.5585	8.82928	TGFBI	Q15582	OID20417	trans
rs376319	6	29676856	C	T	0.24498	1.00438	33966	ADD	0.0471536	0.00779869	36.5584	8.82928	CLMP	Q9H6B4	OID21419	trans
rs9272369	6	32636866	C	T	0.238851	0.965087	32704	ADD	-0.0558233	0.00923255	36.5584	8.82927	MAPRE3	Q9UPY8	OID31177	trans
rs13202295	6	27731058	C	T	0.113199	0.994893	33908	ADD	-0.0682169	0.0112824	36.5577	8.82911	AMBP	P02760	OID21413	trans
rs387642	6	29677857	C	T	0.244981	1.00438	33966	ADD	0.0471527	0.00779868	36.5571	8.82898	CLMP	Q9H6B4	OID21419	trans
rs3130484	6	31748105	T	C	0.13254	1.00285	33307	ADD	-0.0637493	0.0105437	36.5565	8.82883	SETMAR	Q53H47	OID20948	trans
rs3115672	6	31760120	C	T	0.132531	1.00255	33307	ADD	-0.0637604	0.0105457	36.5552	8.82856	SETMAR	Q53H47	OID20948	trans
rs3130614	6	31508681	T	A	0.138998	0.999042	33822	ADD	-0.0611296	0.0101106	36.5552	8.82855	ERBB2	P04626	OID21520	trans
rs71559050	6	27829638	C	A	0.117549	1.00973	33657	ADD	0.0709361	0.0117329	36.553	8.82806	EPO	P01588	OID20522	trans
rs9272326	6	32636392	C	T	0.226547	0.96501	33708	ADD	-0.0428836	0.00709305	36.5525	8.82795	TNFRSF10C	O14798	OID20265	trans
rs3117577	6	31759697	A	G	0.13284	1.00415	33657	ADD	-0.0622047	0.0102889	36.5515	8.82773	CLEC4A	Q9UMR7	OID20573	trans
rs34718920	6	27816163	C	T	0.117512	1.01006	33657	ADD	0.0709325	0.0117326	36.5511	8.82765	EPO	P01588	OID20522	trans
rs13213986	6	28390232	T	A	0.115433	1.0154	32661	ADD	0.0679878	0.0112456	36.5509	8.82761	EPHA2	P29317	OID21342	trans
rs41266779	6	26021644	C	T	0.0983925	1.00532	32981	ADD	-0.0769105	0.0127217	36.5496	8.82731	CPOX	P36551	OID30495	trans
rs6910310	6	32636444	A	G	0.145684	0.992494	33527	ADD	-0.0597933	0.00989038	36.5494	8.82725	PRSS8	Q16651	OID20763	trans
rs9272665	6	32640944	G	A	0.316122	0.884501	33533	ADD	-0.050444	0.00834391	36.5493	8.82725	OMG	P23515	OID21352	trans
rs3115672	6	31760120	C	T	0.13248	1.00332	33335	ADD	0.0682563	0.0112902	36.5493	8.82724	TIGIT	Q495A1	OID31320	trans
rs3117576	6	31759017	T	C	0.132566	1.00269	33307	ADD	-0.0637432	0.0105438	36.5489	8.82715	SETMAR	Q53H47	OID20948	trans
rs34961555	6	26199675	C	T	0.104195	1.00707	34049	ADD	-0.06784	0.0112217	36.5474	8.82682	KLRD1	Q13241	OID20632	trans
rs67040724	6	27937731	T	C	0.114855	1.01353	33657	ADD	0.0715113	0.011829	36.5474	8.82682	EPO	P01588	OID20522	trans
rs2523593	6	31358926	T	C	0.144408	0.99998	33924	ADD	-0.062811	0.0103899	36.5471	8.82676	PRG3	Q9Y2Y8	OID30383	trans
rs1265888	6	32098670	G	A	0.17503	1.00669	32733	ADD	0.0602816	0.0099715	36.5468	8.82668	AGR2	O95994	OID20896	trans
rs9272535	6	32638979	G	A	0.240081	1.01186	33687	ADD	-0.048529	0.00802745	36.5466	8.82664	CNTN4	Q8IWV2	OID21117	trans
rs13209332	6	27552973	T	A	0.117268	1.01211	33848	ADD	0.069072	0.0114258	36.5455	8.82639	HBEGF	Q99075	OID21465	trans
rs3131379	6	31753256	G	A	0.132503	1.00358	33335	ADD	0.0682378	0.0112879	36.5446	8.8262	TIGIT	Q495A1	OID31320	trans
rs3131378	6	31757508	A	G	0.132503	1.00358	33335	ADD	0.0682378	0.0112879	36.5446	8.8262	TIGIT	Q495A1	OID31320	trans
rs9272414	6	32637217	A	T	0.248369	0.964217	33777	ADD	-0.0534887	0.00884815	36.5443	8.82613	TDP1	Q9NUW8	OID31403	trans
rs9272326	6	32636392	C	T	0.226637	0.9639	34049	ADD	0.0493187	0.00815851	36.5428	8.82579	IL12B	P29460	OID20666	trans
rs2523571	6	31361914	T	A	0.144504	0.999611	33924	ADD	-0.062801	0.0103889	36.5424	8.8257	PRG3	Q9Y2Y8	OID30383	trans
rs2523593	6	31358926	T	C	0.144546	1.0003	33985	ADD	-0.0629808	0.0104188	36.5411	8.8254	LCAT	P04180	OID30677	trans
rs9272665	6	32640944	G	A	0.315546	0.88678	33874	ADD	-0.0495689	0.00820014	36.5406	8.8253	DSCAM	O60469	OID30993	trans
rs67662114	6	27964523	G	A	0.114787	1.01435	33413	ADD	-0.0627745	0.0103848	36.5404	8.82527	TGFBI	Q15582	OID20417	trans
rs9272440	6	32637594	G	C	0.14772	0.771111	32704	ADD	-0.0750952	0.012423	36.54	8.82518	MAPRE3	Q9UPY8	OID31177	trans
rs9270493	6	32591333	T	C	0.224333	0.991641	34090	ADD	-0.0493529	0.00816456	36.5393	8.825	BLMH	Q13867	OID20336	trans
rs9358918	6	26286516	C	T	0.362276	0.998015	33942	ADD	0.0416226	0.00688574	36.5391	8.82497	MELTF	P08582	OID30347	trans
rs3117577	6	31759697	A	G	0.132624	1.00415	33874	ADD	-0.0653552	0.0108119	36.5387	8.82488	ASPSCR1	Q9BZE9	OID31055	trans
rs707949	6	32642175	T	C	0.236382	0.993556	33628	ADD	-0.0487624	0.00806694	36.5386	8.82485	SSC4D	Q8WTU2	OID20182	trans
rs3132556	6	31111032	A	T	0.198376	0.999949	33908	ADD	-0.0554336	0.00917085	36.5365	8.82438	CD5	P06127	OID21449	trans
rs9272682	6	32641176	C	T	0.278712	0.920457	33687	ADD	-0.0501406	0.0082952	36.5364	8.82436	NRP2	O60462	OID21081	trans
rs36101351	6	27975591	C	T	0.114779	1.01441	33413	ADD	-0.0627711	0.0103848	36.5363	8.82435	TGFBI	Q15582	OID20417	trans
rs3130484	6	31748105	T	C	0.132488	1.00362	33335	ADD	0.0682311	0.0112881	36.5361	8.82431	TIGIT	Q495A1	OID31320	trans
rs13214023	6	28364364	G	A	0.115352	1.01468	32661	ADD	0.0680188	0.011253	36.536	8.82428	EPHA2	P29317	OID21342	trans
rs35883476	6	28400731	G	C	0.116024	1.01331	33924	ADD	-0.0596059	0.00986123	36.5356	8.82419	FGFBP2	Q9BYJ0	OID30395	trans
rs34788973	6	27911422	C	A	0.114761	1.01059	33413	ADD	-0.0628903	0.0104046	36.5356	8.82418	TGFBI	Q15582	OID20417	trans
rs66757203	6	26454728	C	T	0.122382	1.01103	33187	ADD	0.0472205	0.0078122	36.5355	8.82416	FGFR4	P22455	OID30646	trans
rs13212651	6	27839207	A	G	0.117266	1.01267	32661	ADD	0.0675952	0.0111831	36.5348	8.824	EPHA2	P29317	OID21342	trans
rs1150754	6	32082981	C	T	0.173615	1.00674	32981	ADD	-0.0614667	0.0101692	36.5345	8.82395	CCNE1	P24864	OID30456	trans
rs34107459	6	26328125	T	C	0.106078	1.00839	33410	ADD	0.0703284	0.0116358	36.5314	8.82326	ADA2	Q9NZK5	OID20394	trans
rs2853999	6	31358297	A	T	0.144172	0.997991	33924	ADD	-0.0629009	0.0104072	36.5294	8.82281	PRG3	Q9Y2Y8	OID30383	trans
rs28360634	6	27365112	T	C	0.112464	1.0161	33962	ADD	-0.0699987	0.0115817	36.529	8.82271	DDR1	Q08345	OID21009	trans
rs13193480	6	27734782	A	G	0.117024	1.01314	32661	ADD	0.0676342	0.0111905	36.5286	8.82263	EPHA2	P29317	OID21342	trans
rs6903228	6	25902819	A	G	0.119884	1.00415	33962	ADD	0.0663854	0.0109839	36.5286	8.82262	CD74	P04233	OID21040	trans
rs13193542	6	27734646	G	T	0.117024	1.01314	32661	ADD	0.0676343	0.0111905	36.5285	8.82261	EPHA2	P29317	OID21342	trans
rs9272616	6	32640113	C	G	0.276878	0.944348	33017	ADD	-0.0534481	0.00884345	36.5275	8.82239	CRTAP	O75718	OID30902	trans
rs17750424	6	27733343	T	C	0.117021	1.01315	32661	ADD	0.0676335	0.0111906	36.5271	8.8223	EPHA2	P29317	OID21342	trans
rs13202291	6	27731078	A	G	0.117018	1.01316	32661	ADD	0.0676338	0.0111907	36.5268	8.82223	EPHA2	P29317	OID21342	trans
rs35819751	6	27842791	A	G	0.117548	1.01027	33657	ADD	0.0708919	0.0117299	36.5261	8.82207	EPO	P01588	OID20522	trans
rs72854513	6	28298177	A	T	0.116333	1.01211	33962	ADD	-0.068908	0.0114017	36.5257	8.82197	GOLM2	Q6P4E1	OID21044	trans
rs13207345	6	28297795	C	T	0.116342	1.012	33962	ADD	-0.0689075	0.011402	36.5233	8.82146	GOLM2	Q6P4E1	OID21044	trans
rs34965299	6	27554077	A	G	0.117269	1.01212	33848	ADD	0.0690501	0.0114256	36.523	8.82138	HBEGF	Q99075	OID21465	trans
rs6902211	6	25767209	G	A	0.888139	1.00244	33187	ADD	0.067691	0.0112011	36.5209	8.82092	CTSE	P14091	OID30628	trans
rs34706883	6	27837477	A	C	0.117568	1.01025	33657	ADD	0.070882	0.0117292	36.5206	8.82084	EPO	P01588	OID20522	trans
rs3129062	6	29678160	C	T	0.244989	1.00434	33966	ADD	0.0471295	0.00779875	36.5205	8.82082	CLMP	Q9H6B4	OID21419	trans
rs3131383	6	31736517	G	T	0.132677	1.00362	33853	ADD	-0.065747	0.0108795	36.5205	8.82081	BAP18	Q8IXM2	OID31150	trans
rs2284189	6	32639619	T	C	0.149484	0.984646	33527	ADD	-0.0593673	0.00982383	36.5202	8.82076	PRSS8	Q16651	OID20763	trans
rs3131379	6	31753256	G	A	0.132555	1.00281	33307	ADD	-0.0637165	0.0105435	36.52	8.82072	SETMAR	Q53H47	OID20948	trans
rs3131378	6	31757508	A	G	0.132555	1.00281	33307	ADD	-0.0637165	0.0105435	36.52	8.82072	SETMAR	Q53H47	OID20948	trans
rs71559054	6	27929021	A	C	0.114837	1.01461	33413	ADD	-0.0627358	0.0103814	36.5192	8.82054	TGFBI	Q15582	OID20417	trans
rs1064991	6	32643399	G	C	0.267017	0.962214	33657	ADD	-0.0513611	0.00849931	36.5174	8.82014	CCL26	Q9Y258	OID20546	trans
rs9270868	6	32603340	A	G	0.21907	0.966207	33533	ADD	0.0506686	0.00838478	36.517	8.82005	IL12A_IL12B	P29459_P29460	OID21327	trans
rs9270868	6	32603340	A	G	0.21907	0.966207	33533	ADD	0.0506686	0.00838478	36.517	8.82005	IL12A_IL12B	P29459_P29460	OID21327	trans
rs9272421	6	32637341	G	A	0.251557	1.00085	33995	ADD	-0.047748	0.00790148	36.5169	8.82002	SELL	P14151	OID30752	trans
rs3130552	6	31114350	G	A	0.359404	1.00306	33902	ADD	0.0457549	0.00757168	36.5167	8.81998	PDCD1	Q15116	OID21396	trans
rs9272539	6	32639042	G	A	0.46012	0.989004	33042	ADD	-0.0444107	0.00734925	36.5165	8.81993	LIPF	P07098	OID30266	trans
rs9272462	6	32637843	G	A	0.235008	0.994819	33771	ADD	-0.0520065	0.00860629	36.516	8.81982	QPCT	Q16769	OID20320	trans
rs375984	6	29676725	C	T	0.244936	1.0045	33966	ADD	0.0471258	0.00779869	36.5153	8.81968	CLMP	Q9H6B4	OID21419	trans
rs35037868	6	27791336	G	C	0.115023	1.00331	33908	ADD	-0.0674169	0.0111567	36.5143	8.81945	AMBP	P02760	OID21413	trans
rs17751184	6	27807250	C	T	0.117497	1.01009	33657	ADD	0.0708989	0.0117331	36.5133	8.81922	EPO	P01588	OID20522	trans
rs56862318	6	27217575	G	A	0.136793	1.01294	33657	ADD	0.064545	0.0106817	36.5125	8.81905	LTA	P01374	OID20586	trans
rs9272414	6	32637217	A	T	0.248563	0.964275	33359	ADD	-0.0480338	0.00794929	36.5121	8.81894	BCHE	P06276	OID30717	trans
rs13202688	6	25993241	A	G	0.0985916	1.00755	33853	ADD	-0.0730052	0.0120819	36.5119	8.81892	CAPS	Q13938	OID31126	trans
rs1269852	6	32112414	G	C	0.130973	1.00486	33942	ADD	-0.0628872	0.0104075	36.5119	8.8189	FAM20A	Q96MK3	OID30348	trans
rs9270620	6	32597495	T	A	0.225304	0.983657	33985	ADD	-0.0536864	0.00888487	36.5112	8.81876	PGA4	P0DJD7	OID30699	trans
rs58616630	6	27506936	A	G	0.115461	1.00967	34023	ADD	-0.0660233	0.0109266	36.5112	8.81875	TNFSF13B	Q9Y275	OID20272	trans
rs2284189	6	32639619	T	C	0.14925	0.985456	32981	ADD	-0.0656531	0.0108656	36.5096	8.8184	TSC1	Q92574	OID30478	trans
rs13191786	6	28309894	T	G	0.116351	1.01238	33962	ADD	-0.0688786	0.0113994	36.5093	8.81832	GOLM2	Q6P4E1	OID21044	trans
rs35072899	6	28313764	C	T	0.116351	1.01238	33962	ADD	-0.0688786	0.0113994	36.5093	8.81832	GOLM2	Q6P4E1	OID21044	trans
rs6910310	6	32636444	A	G	0.145507	0.991897	33657	ADD	-0.0579742	0.00959481	36.5087	8.81819	SLAMF7	Q9NQ25	OID20602	trans
rs17749927	6	27702197	A	G	0.117289	1.01123	33848	ADD	0.0690612	0.0114298	36.5085	8.81816	HBEGF	Q99075	OID21465	trans
rs34546986	6	28394532	G	A	0.115778	1.01406	33413	ADD	-0.0625249	0.0103481	36.5075	8.81793	TGFBI	Q15582	OID20417	trans
rs34871267	6	28396455	G	A	0.115778	1.01406	33413	ADD	-0.0625248	0.0103481	36.5075	8.81792	TGFBI	Q15582	OID20417	trans
rs3130975	6	31114061	C	T	0.343222	1.00397	32377	ADD	-0.0468758	0.00775819	36.5071	8.81784	NHLRC3	Q5JS37	OID30614	trans
rs9272311	6	32636176	G	A	0.235081	0.989819	33708	ADD	-0.041775	0.00691402	36.5067	8.81775	TNFRSF10C	O14798	OID20265	trans
rs66785117	6	27555519	T	G	0.117269	1.01214	33848	ADD	0.0690323	0.0114255	36.5049	8.81735	HBEGF	Q99075	OID21465	trans
rs56189111	6	28304196	C	A	0.116334	1.01205	33962	ADD	-0.0688899	0.011402	36.5044	8.81725	GOLM2	Q6P4E1	OID21044	trans
rs493161	6	27882936	A	T	0.132559	1.01232	33995	ADD	0.0651242	0.0107788	36.5042	8.81718	TF	P02787	OID30783	trans
rs448489	6	29679865	T	C	0.244994	1.00434	33966	ADD	0.0471181	0.00779869	36.5033	8.81699	CLMP	Q9H6B4	OID21419	trans
rs149543464	6	30432986	G	A	0.145526	1.00834	33017	ADD	0.0653778	0.010821	36.5031	8.81695	TRIM40	Q6P9F5	OID30885	trans
rs34432857	6	27718046	G	A	0.117303	1.01108	33848	ADD	0.0690578	0.0114301	36.503	8.81692	HBEGF	Q99075	OID21465	trans
rs448380	6	29679768	T	C	0.244997	1.00432	33966	ADD	0.0471179	0.00779874	36.5025	8.8168	CLMP	Q9H6B4	OID21419	trans
rs34409918	6	27717569	A	G	0.117302	1.01108	33848	ADD	0.0690558	0.0114301	36.5009	8.81647	HBEGF	Q99075	OID21465	trans
rs140365013	6	27556090	G	A	0.117269	1.01214	33848	ADD	0.0690282	0.0114255	36.5007	8.81642	HBEGF	Q99075	OID21465	trans
rs35819751	6	27842791	A	G	0.11726	1.01266	32661	ADD	0.0675645	0.0111834	36.4995	8.81615	EPHA2	P29317	OID21342	trans
rs2853999	6	31358297	A	T	0.144309	0.998309	33985	ADD	-0.0630507	0.0104363	36.4995	8.81615	LCAT	P04180	OID30677	trans
rs502771	6	32611193	T	C	0.265854	0.990246	33966	ADD	-0.0478204	0.0079154	36.499	8.81604	PRTG	Q2VWP7	OID21443	trans
rs34546986	6	28394532	G	A	0.116009	1.01334	33924	ADD	-0.0595756	0.00986159	36.4958	8.81532	FGFBP2	Q9BYJ0	OID30395	trans
rs34871267	6	28396455	G	A	0.116009	1.01335	33924	ADD	-0.0595745	0.00986157	36.4946	8.81505	FGFBP2	Q9BYJ0	OID30395	trans
rs34950484	6	28310911	G	A	0.117628	1.00982	33657	ADD	-0.0598344	0.00990476	36.4934	8.81478	FCRL6	Q6DN72	OID20529	trans
rs34661125	6	28314117	G	A	0.117628	1.00982	33657	ADD	-0.0598344	0.00990476	36.4934	8.81478	FCRL6	Q6DN72	OID20529	trans
rs9272423	6	32637387	T	G	0.237016	0.984976	33218	ADD	-0.051431	0.00851375	36.4929	8.81469	DEFB4A_DEFB4B	O15263	OID21373	trans
rs9272423	6	32637387	T	G	0.237016	0.984976	33218	ADD	-0.051431	0.00851375	36.4929	8.81469	DEFB4A_DEFB4B	O15263	OID21373	trans
rs3094669	6	31135418	C	G	0.158373	0.999471	32624	ADD	0.0618295	0.0102353	36.4911	8.81427	CXCL8	P10145	OID20631	trans
rs13214023	6	28364364	G	A	0.115668	1.01304	33413	ADD	-0.0625669	0.0103575	36.4906	8.81416	TGFBI	Q15582	OID20417	trans
rs3998182	6	32594138	T	C	0.283348	0.876461	33533	ADD	-0.0528949	0.00875636	36.4906	8.81416	AMIGO2	Q86SJ2	OID21370	trans
rs9271524	6	32622043	A	C	0.226907	0.987384	33687	ADD	-0.0483929	0.00801119	36.4896	8.81393	GNLY	P22749	OID21132	trans
rs34573979	6	27512747	C	T	0.115344	1.0107	33598	ADD	0.0579027	0.0095855	36.4895	8.81392	CTSC	P53634	OID20679	trans
rs6933289	6	32636774	C	T	0.182396	0.9466	33925	ADD	0.0571295	0.00945759	36.4888	8.81375	C1QA	P02745	OID20654	trans
rs9270868	6	32603340	A	G	0.21878	0.967767	33187	ADD	-0.0525796	0.00870456	36.4873	8.81342	SDK2	Q58EX2	OID30662	trans
rs401754	6	27814760	T	A	0.130591	0.955715	32862	ADD	0.0578512	0.00957729	36.4871	8.81338	MANSC4	A6NHS7	OID30141	trans
rs3998182	6	32594138	T	C	0.28329	0.877397	33924	ADD	-0.0376596	0.00623463	36.4863	8.8132	TNN	Q9UQP3	OID30412	trans
rs66462181	6	27123882	T	C	0.110966	1.01017	33187	ADD	-0.0676488	0.0111995	36.4857	8.81307	CTSE	P14091	OID30628	trans
rs9272728	6	32641816	A	G	0.236696	0.994969	33628	ADD	-0.0486693	0.00805746	36.4849	8.8129	SSC4D	Q8WTU2	OID20182	trans
rs2854275	6	32660651	C	A	0.146201	1.00076	32907	ADD	-0.0646114	0.0106968	36.4845	8.81281	NINJ1	Q92982	OID21167	trans
rs71559024	6	27384971	G	A	0.112229	1.0154	33657	ADD	0.072109	0.0119382	36.4841	8.81271	EPO	P01588	OID20522	trans
rs13204012	6	28233753	G	A	0.115948	1.01213	33657	ADD	-0.0601336	0.00995559	36.4839	8.81266	FCRL6	Q6DN72	OID20529	trans
rs13205211	6	28235278	T	G	0.115948	1.01214	33657	ADD	-0.0601332	0.00995554	36.4837	8.81261	FCRL6	Q6DN72	OID20529	trans
rs3117574	6	31757453	G	A	0.132585	1.00274	33307	ADD	-0.0636802	0.0105429	36.4831	8.8125	SETMAR	Q53H47	OID20948	trans
rs34409918	6	27717569	A	G	0.11734	1.01215	33187	ADD	0.0480287	0.00795162	36.4829	8.81245	FGFR4	P22455	OID30646	trans
rs3130985	6	31117579	C	T	0.155701	1.00439	33924	ADD	-0.0564605	0.00934761	36.4827	8.81241	STAB2	Q8WWQ8	OID30401	trans
rs2233974	6	31112239	C	G	0.197653	1.00164	33870	ADD	-0.0557953	0.0092377	36.4811	8.81204	RARRES2	Q99969	OID20373	trans
rs2249935	6	31359401	G	A	0.225188	0.998103	33309	ADD	-0.0488386	0.00808613	36.4793	8.81163	FRZB	Q92765	OID20968	trans
rs7750960	6	25886989	A	C	0.122224	1.00178	33084	ADD	-0.0662304	0.0109657	36.4788	8.81154	LILRB4	Q8NHJ6	OID20429	trans
rs3130616	6	31505969	G	A	0.141141	1.00194	33771	ADD	-0.0631554	0.0104566	36.4785	8.81146	QPCT	Q16769	OID20320	trans
rs34432857	6	27718046	G	A	0.11734	1.01215	33187	ADD	0.0480252	0.00795162	36.4777	8.81129	FGFR4	P22455	OID30646	trans
rs13216117	6	27970706	A	G	0.114796	1.01428	33413	ADD	-0.06272	0.0103848	36.477	8.81113	TGFBI	Q15582	OID20417	trans
rs9270493	6	32591333	T	C	0.224496	0.990668	33809	ADD	-0.0478446	0.00792184	36.4766	8.81104	AOC3	Q16853	OID20389	trans
rs3095233	6	31501997	A	G	0.141138	1.00195	33771	ADD	-0.0631538	0.0104567	36.4764	8.811	QPCT	Q16769	OID20320	trans
rs9272686	6	32641238	C	T	0.237294	0.993944	33777	ADD	-0.0544364	0.00901354	36.4744	8.81056	BCL7B	Q9BQE9	OID31421	trans
rs7766356	6	28432761	T	C	0.209594	1.00178	33436	ADD	0.053774	0.0089039	36.4741	8.81048	TNFRSF9	Q07011	OID20985	trans
rs3117577	6	31759697	A	G	0.13297	1.00411	33985	ADD	-0.0650182	0.0107658	36.4737	8.8104	LCAT	P04180	OID30677	trans
rs34064842	6	27720846	G	T	0.117247	1.01162	33966	ADD	0.0611948	0.010133	36.4715	8.8099	HSPB6	O14558	OID21408	trans
rs3117573	6	31750619	C	G	0.132466	1.00354	33467	ADD	-0.064611	0.0106987	36.471	8.8098	CCN1	O00622	OID21368	trans
rs3734542	6	26468098	G	A	0.121858	1.00914	32981	ADD	-0.0667628	0.0110551	36.4709	8.80977	KLRF1	Q9NZS2	OID30464	trans
rs2284189	6	32639619	T	C	0.149165	0.984644	33693	ADD	-0.0572311	0.00947678	36.4706	8.8097	CDHR5	Q9HBB8	OID20193	trans
rs34871267	6	28396455	G	A	0.115474	1.01573	32661	ADD	0.0678917	0.0112421	36.4701	8.80959	EPHA2	P29317	OID21342	trans
rs34546986	6	28394532	G	A	0.115474	1.01573	32661	ADD	0.0678916	0.0112422	36.4698	8.80953	EPHA2	P29317	OID21342	trans
rs3207966	6	32637420	G	A	0.236824	0.98424	33218	ADD	-0.0514478	0.00851935	36.4687	8.80928	DEFB4A_DEFB4B	O15263	OID21373	trans
rs3207966	6	32637420	G	A	0.236824	0.98424	33218	ADD	-0.0514478	0.00851935	36.4687	8.80928	DEFB4A_DEFB4B	O15263	OID21373	trans
rs3132550	6	31118271	G	A	0.275084	0.997084	34026	ADD	-0.0486711	0.00805957	36.4685	8.80924	CELA3A	P09093	OID20298	trans
rs3117577	6	31759697	A	G	0.132615	1.00293	33307	ADD	-0.0636553	0.010541	36.4676	8.80904	SETMAR	Q53H47	OID20948	trans
rs13201681	6	28426903	C	T	0.115894	1.01448	33413	ADD	-0.0624509	0.0103416	36.4674	8.80898	TGFBI	Q15582	OID20417	trans
rs35869525	6	26978908	C	T	0.113486	1.01038	32981	ADD	-0.0727843	0.0120528	36.467	8.8089	TP53BP1	Q12888	OID30470	trans
rs1150755	6	32070773	C	T	0.174095	1.00845	33657	ADD	-0.0492761	0.00816014	36.465	8.80847	FCAR	P24071	OID20564	trans
rs41269265	6	27457570	T	C	0.112506	1.01653	33962	ADD	-0.0699064	0.0115766	36.4647	8.8084	DDR1	Q08345	OID21009	trans
rs707952	6	32642029	C	T	0.237916	0.988961	33809	ADD	-0.0483781	0.0080115	36.4645	8.80835	IGFBP3	P17936	OID20398	trans
rs9270868	6	32603340	A	G	0.218802	0.964969	32704	ADD	-0.0574954	0.00952133	36.4645	8.80834	MAPRE3	Q9UPY8	OID31177	trans
rs13198809	6	28355925	G	A	0.115629	1.01222	33657	ADD	-0.0706765	0.0117043	36.4636	8.80814	ANXA11	P50995	OID20583	trans
rs1150752	6	32096949	T	C	0.130799	1.00364	33043	ADD	-0.0660267	0.0109344	36.4629	8.808	GZMH	P20718	OID20096	trans
rs9272728	6	32641816	A	G	0.237137	0.994249	33307	ADD	-0.0509288	0.00843412	36.4626	8.80791	SETMAR	Q53H47	OID20948	trans
rs3132445	6	31744419	G	A	0.132682	1.00373	33649	ADD	-0.0597863	0.009901	36.4624	8.80787	TREM2	Q9NZC2	OID20731	trans
rs34676049	6	28485841	T	G	0.114493	1.00977	33413	ADD	-0.0629169	0.0104195	36.4621	8.80782	TGFBI	Q15582	OID20417	trans
rs6931120	6	25925406	G	A	0.119825	1.00336	33578	ADD	-0.0683629	0.0113215	36.4611	8.80759	AGER	Q15109	OID20756	trans
rs3734523	6	25925759	G	A	0.119825	1.00336	33578	ADD	-0.0683629	0.0113215	36.4611	8.80759	AGER	Q15109	OID20756	trans
rs200977	6	27886523	T	C	0.132587	1.01213	33995	ADD	0.0650851	0.0107788	36.4604	8.80743	TF	P02787	OID30783	trans
rs1150757	6	32061428	G	A	0.13065	1.00414	33043	ADD	-0.0660387	0.0109368	36.4603	8.8074	GZMH	P20718	OID20096	trans
rs34071253	6	27424023	C	T	0.112636	1.01518	33657	ADD	0.0719766	0.0119203	36.4594	8.80721	EPO	P01588	OID20522	trans
rs9272326	6	32636392	C	T	0.226838	0.964788	33809	ADD	-0.0482892	0.00799736	36.4592	8.80716	AOC3	Q16853	OID20389	trans
rs56075693	6	28322551	T	G	0.116362	1.01229	33962	ADD	-0.0688302	0.0113995	36.4577	8.80684	GOLM2	Q6P4E1	OID21044	trans
rs34218844	6	28322870	T	C	0.116362	1.01229	33962	ADD	-0.0688301	0.0113995	36.4576	8.8068	GOLM2	Q6P4E1	OID21044	trans
rs535777	6	32609856	G	C	0.143308	0.962165	33527	ADD	-0.0610711	0.0101144	36.4575	8.80679	PRSS8	Q16651	OID20763	trans
rs13191474	6	27445566	C	T	0.112536	1.01636	33962	ADD	-0.0698972	0.0115762	36.4574	8.80677	DDR1	Q08345	OID21009	trans
rs9274454	6	32665594	T	G	0.186849	0.914156	33564	ADD	-0.0572845	0.00948744	36.4565	8.80658	CLEC5A	Q9NY25	OID20165	trans
rs9270637	6	32597873	A	G	0.291572	0.977955	33777	ADD	-0.0513836	0.0085102	36.456	8.80646	NENF	Q9UMX5	OID31354	trans
rs71559054	6	27929021	A	C	0.114879	1.01348	33657	ADD	0.0714163	0.0118282	36.4552	8.80627	EPO	P01588	OID20522	trans
rs2858864	6	32610452	C	T	0.217177	0.919611	33874	ADD	-0.0567505	0.00939931	36.4542	8.80606	GIGYF2	Q6Y7W6	OID31062	trans
rs3117573	6	31750619	C	G	0.13276	1.00408	33649	ADD	-0.0597539	0.00989681	36.4537	8.80593	TREM2	Q9NZC2	OID20731	trans
rs9379846	6	26314010	G	C	0.336291	0.995058	33942	ADD	0.0423545	0.0070152	36.4518	8.80551	MELTF	P08582	OID30347	trans
rs9270645	6	32597996	T	C	0.248917	0.989524	33533	ADD	-0.0512109	0.00848215	36.4514	8.80543	OMG	P23515	OID21352	trans
rs707962	6	32642197	T	G	0.236724	0.992422	33307	ADD	-0.0509973	0.00844702	36.4491	8.80492	SETMAR	Q53H47	OID20948	trans
rs3117575	6	31758476	T	C	0.132525	1.00288	33307	ADD	-0.0636576	0.0105443	36.4475	8.80457	SETMAR	Q53H47	OID20948	trans
rs9272728	6	32641816	A	G	0.236869	0.995884	34090	ADD	-0.0482585	0.00799355	36.4475	8.80456	BLMH	Q13867	OID20336	trans
rs149543464	6	30432986	G	A	0.145585	1.00749	33962	ADD	0.0611372	0.0101271	36.4455	8.80411	FOLR2	P14207	OID21062	trans
rs2284189	6	32639619	T	C	0.149397	0.985454	33995	ADD	-0.044447	0.00736245	36.4453	8.80407	F12	P00748	OID30739	trans
rs707963	6	32642192	T	G	0.236724	0.992435	33307	ADD	-0.0509938	0.00844697	36.4445	8.8039	SETMAR	Q53H47	OID20948	trans
rs6933289	6	32636774	C	T	0.18254	0.947286	33436	ADD	-0.0581051	0.00962499	36.4441	8.80381	BCAN	Q96GW7	OID20998	trans
rs115566240	6	32633941	C	T	0.238437	0.972571	33084	ADD	-0.0492068	0.00815102	36.4441	8.8038	WNT9A	O14904	OID20460	trans
rs2858864	6	32610452	C	T	0.217796	0.918617	33687	ADD	-0.0508757	0.00842746	36.444	8.80378	GNLY	P22749	OID21132	trans
rs3130976	6	31114163	T	C	0.287107	0.997641	33533	ADD	-0.0470868	0.00779991	36.4435	8.80367	IGF1R	P08069	OID21274	trans
rs9393697	6	26293613	C	T	0.362063	0.998393	33942	ADD	0.0415654	0.0068854	36.4423	8.8034	MELTF	P08582	OID30347	trans
rs3131381	6	31740686	C	A	0.132754	1.00383	33985	ADD	-0.0650426	0.0107746	36.4415	8.80322	LCAT	P04180	OID30677	trans
rs9272489	6	32638253	A	T	0.233665	0.981594	33693	ADD	-0.0512627	0.00849186	36.4415	8.80322	CCL27	Q9Y4X3	OID20121	trans
rs9272729	6	32641817	G	A	0.150015	0.991165	33527	ADD	-0.0590224	0.00977733	36.4413	8.80318	PRSS8	Q16651	OID20763	trans
rs13217620	6	27685341	C	T	0.110151	0.978641	33598	ADD	0.0600019	0.00993965	36.4408	8.80307	CTSC	P53634	OID20679	trans
rs1270942	6	31951083	A	G	0.131645	1.00659	33898	ADD	-0.0474005	0.00785217	36.4407	8.80304	LILRB2	Q8N423	OID20301	trans
rs9270620	6	32597495	T	A	0.225577	0.984789	33600	ADD	-0.0546432	0.00905205	36.44	8.80289	CWC15	Q9P013	OID31479	trans
rs17695758	6	27869405	T	C	0.117363	1.01178	33966	ADD	0.0611363	0.0101278	36.4395	8.80278	HSPB6	O14558	OID21408	trans
rs3131380	6	31742001	A	G	0.132505	1.00269	33307	ADD	-0.0636588	0.0105456	36.4395	8.80277	SETMAR	Q53H47	OID20948	trans
rs674313	6	32610305	C	T	0.24434	0.99356	33924	ADD	-0.0447665	0.0074161	36.4381	8.80246	FGFBP2	Q9BYJ0	OID30395	trans
rs13212318	6	27721062	A	C	0.11736	1.01245	33187	ADD	0.0479881	0.00794984	36.4376	8.80236	FGFR4	P22455	OID30646	trans
rs1270942	6	31951083	A	G	0.131941	1.00719	32416	ADD	0.0635469	0.0105274	36.4372	8.80227	CDH1	P12830	OID20353	trans
rs67381177	6	28444164	G	C	0.116077	1.01358	33924	ADD	-0.0595059	0.00985797	36.4371	8.80225	FGFBP2	Q9BYJ0	OID30395	trans
rs7750960	6	25886989	A	C	0.122121	1.00246	33578	ADD	-0.0678138	0.0112346	36.4348	8.80174	AGER	Q15109	OID20756	trans
rs3130988	6	31117923	C	T	0.276415	0.994441	34026	ADD	-0.0486403	0.00805826	36.4342	8.8016	CELA3A	P09093	OID20298	trans
rs7749305	6	27478787	T	C	0.125857	1.01485	33995	ADD	0.0664362	0.0110065	36.4341	8.80157	TF	P02787	OID30783	trans
rs3734543	6	26468317	G	C	0.122322	1.00517	33187	ADD	0.0473015	0.0078365	36.4338	8.80151	FGFR4	P22455	OID30646	trans
rs9272729	6	32641817	G	A	0.149614	0.991486	33897	ADD	-0.05256	0.00870771	36.4337	8.80147	PLXNB2	O15031	OID20317	trans
rs9274454	6	32665594	T	G	0.187015	0.913963	33848	ADD	-0.0570231	0.00944722	36.4329	8.80131	CCL23	P55773	OID20693	trans
rs58616630	6	27506936	A	G	0.115158	1.00967	33848	ADD	0.0695914	0.0115295	36.4329	8.8013	HBEGF	Q99075	OID21465	trans
rs416568	6	29679851	T	A	0.305747	0.999842	32862	ADD	0.0413197	0.00684562	36.4324	8.8012	MANSC4	A6NHS7	OID30141	trans
rs445150	6	29679102	T	C	0.32872	0.994804	32981	ADD	-0.0494815	0.00819785	36.4323	8.80117	TP53BP1	Q12888	OID30470	trans
rs9270645	6	32597996	T	C	0.24891	0.989056	33413	ADD	-0.0330419	0.00547422	36.4322	8.80116	IL6R	P08887	OID20385	trans
rs1150755	6	32070773	C	T	0.173691	1.00634	32981	ADD	-0.0613824	0.0101695	36.4321	8.80112	CCNE1	P24864	OID30456	trans
rs3117576	6	31759017	T	C	0.132824	1.00387	33649	ADD	-0.0597303	0.00989586	36.432	8.8011	TREM2	Q9NZC2	OID20731	trans
rs75782365	6	26408323	T	G	0.109619	1.01231	33657	ADD	-0.0615778	0.0102021	36.4309	8.80087	FCRL6	Q6DN72	OID20529	trans
rs35715914	6	27624224	C	T	0.112569	0.992603	33187	ADD	-0.067777	0.0112292	36.4309	8.80087	CTSE	P14091	OID30628	trans
rs7763805	6	32639477	G	A	0.149396	0.9822	33930	ADD	-0.0626366	0.0103779	36.4281	8.80023	SERPINC1	P01008	OID30789	trans
rs17751184	6	27807250	C	T	0.117338	1.01177	33285	ADD	0.0551768	0.0091421	36.4269	8.79996	IL17RB	Q9NRM6	OID20585	trans
rs7752608	6	28333418	A	G	0.12373	1.00878	33598	ADD	0.0561799	0.00930836	36.4264	8.79986	CTSC	P53634	OID20679	trans
rs3101018	6	31738087	C	T	0.132437	1.00359	33533	ADD	0.065611	0.0108711	36.4256	8.79968	RBP2	P50120	OID21365	trans
rs67040724	6	27937731	T	C	0.114813	1.01466	33413	ADD	-0.0626592	0.010382	36.4255	8.79966	TGFBI	Q15582	OID20417	trans
rs557042	6	27877351	C	T	0.132963	1.01064	33916	ADD	-0.0616435	0.0102142	36.4224	8.79896	FCN1	O00602	OID30690	trans
rs3117575	6	31758476	T	C	0.132473	1.00365	33335	ADD	0.0681273	0.0112887	36.4215	8.79876	TIGIT	Q495A1	OID31320	trans
rs707952	6	32642029	C	T	0.237915	0.988341	33777	ADD	-0.0545014	0.00903096	36.4206	8.79857	BCL7B	Q9BQE9	OID31421	trans
rs9271659	6	32624816	G	A	0.221282	0.986954	33771	ADD	-0.0532642	0.00882598	36.4205	8.79854	QPCT	Q16769	OID20320	trans
rs401763	6	27814750	T	C	0.130615	0.955723	32862	ADD	0.0577937	0.00957654	36.4203	8.7985	MANSC4	A6NHS7	OID30141	trans
rs497309	6	31924707	A	C	0.131401	1.00607	33687	ADD	-0.0648429	0.0107447	36.4196	8.79835	ITGA5	P08648	OID21139	trans
rs34950484	6	28310911	G	A	0.11753	1.01136	33285	ADD	0.0551383	0.00913675	36.4186	8.79812	IL17RB	Q9NRM6	OID20585	trans
rs34661125	6	28314117	G	A	0.11753	1.01136	33285	ADD	0.0551383	0.00913675	36.4186	8.79812	IL17RB	Q9NRM6	OID20585	trans
rs493161	6	27882936	A	T	0.132371	1.01149	33043	ADD	-0.0653963	0.0108366	36.4184	8.79808	GZMH	P20718	OID20096	trans
rs9271627	6	32624172	C	T	0.232936	0.954711	33777	ADD	-0.0548528	0.00908959	36.4174	8.79785	TDP1	Q9NUW8	OID31403	trans
rs9272728	6	32641816	A	G	0.236988	0.993131	33218	ADD	-0.051167	0.00847887	36.4169	8.79775	DEFB4A_DEFB4B	O15263	OID21373	trans
rs9272728	6	32641816	A	G	0.236988	0.993131	33218	ADD	-0.051167	0.00847887	36.4169	8.79775	DEFB4A_DEFB4B	O15263	OID21373	trans
rs365052	6	29680621	G	C	0.305739	0.999722	32862	ADD	0.0413134	0.00684609	36.4164	8.79763	MANSC4	A6NHS7	OID30141	trans
rs1281937	6	32610366	T	C	0.275664	0.992101	33600	ADD	-0.0509266	0.00843912	36.4162	8.79759	CWC15	Q9P013	OID31479	trans
rs674313	6	32610305	C	T	0.244516	0.992596	33687	ADD	0.0505685	0.00837987	36.4154	8.79741	FCER2	P06734	OID21133	trans
rs114046333	6	31328611	G	C	0.127762	0.925072	33777	ADD	-0.0706467	0.0117073	36.4143	8.79716	TDP1	Q9NUW8	OID31403	trans
rs9271666	6	32624916	T	C	0.222915	0.990852	34090	ADD	-0.0494002	0.00818654	36.413	8.79688	BLMH	Q13867	OID20336	trans
rs3130923	6	31494358	G	A	0.141273	1.00057	33985	ADD	-0.0634563	0.0105162	36.411	8.79643	LCAT	P04180	OID30677	trans
rs2233974	6	31112239	C	G	0.197856	1.00074	32981	ADD	-0.0585076	0.00969637	36.4088	8.79594	IL12RB2	Q99665	OID30422	trans
rs13202592	6	25935363	C	T	0.0997475	1.00349	33853	ADD	-0.0726697	0.0120435	36.4083	8.79582	CAPS	Q13938	OID31126	trans
rs3998182	6	32594138	T	C	0.282746	0.878018	33897	ADD	-0.044202	0.00732558	36.4083	8.79581	PLXNB2	O15031	OID20317	trans
rs17598658	6	26175638	A	C	0.104553	1.01068	32981	ADD	-0.07454	0.0123535	36.408	8.79577	CPOX	P36551	OID30495	trans
rs9271656	6	32624797	T	A	0.222518	0.987298	33687	ADD	-0.0486806	0.00806784	36.4081	8.79577	GNLY	P22749	OID21132	trans
rs9271659	6	32624816	G	A	0.221222	0.984039	33084	ADD	-0.0513226	0.00850577	36.4075	8.79564	MILR1	Q7Z6M3	OID20482	trans
rs1265888	6	32098670	G	A	0.175562	1.00758	33042	ADD	-0.0573188	0.00949955	36.4073	8.79559	IGSF21	Q96ID5	OID30210	trans
rs34816374	6	26981893	A	G	0.113204	1.00757	32981	ADD	-0.0729045	0.0120827	36.4067	8.79547	TP53BP1	Q12888	OID30470	trans
rs9271666	6	32624916	T	C	0.222838	0.991128	33771	ADD	-0.0530078	0.00878523	36.406	8.79532	QPCT	Q16769	OID20320	trans
rs3115672	6	31760120	C	T	0.132789	1.00373	33649	ADD	-0.0597198	0.00989767	36.4059	8.79528	TREM2	Q9NZC2	OID20731	trans
rs1892250	6	25768796	T	C	0.888164	1.00323	33187	ADD	0.0675643	0.0111978	36.4056	8.79523	CTSE	P14091	OID30628	trans
rs3131379	6	31753256	G	A	0.132812	1.00399	33649	ADD	-0.0597065	0.00989564	36.4046	8.79499	TREM2	Q9NZC2	OID20731	trans
rs3131378	6	31757508	A	G	0.132812	1.00399	33649	ADD	-0.0597065	0.00989564	36.4046	8.79499	TREM2	Q9NZC2	OID20731	trans
rs3130562	6	31133197	T	C	0.155515	1.00303	33529	ADD	0.0617097	0.0102284	36.3995	8.79385	OSM	P13725	OID20574	trans
rs17749927	6	27702197	A	G	0.117256	1.00983	33657	ADD	0.070861	0.0117453	36.3988	8.79371	EPO	P01588	OID20522	trans
rs10484439	6	26309680	G	A	0.108543	1.01108	33687	ADD	0.0717516	0.011893	36.3985	8.79364	IGF2R	P11717	OID21146	trans
rs367364	6	32052169	C	T	0.173996	1.00838	33657	ADD	-0.0492438	0.0081623	36.398	8.79354	FCAR	P24071	OID20564	trans
rs34064842	6	27720846	G	T	0.117344	1.01248	33187	ADD	0.0479629	0.00795023	36.3959	8.79306	FGFR4	P22455	OID30646	trans
rs2507989	6	31356638	A	C	0.218468	0.952757	33898	ADD	-0.0547232	0.00907098	36.3944	8.79273	PGLYRP1	O75594	OID20338	trans
rs4236040	6	25760981	T	C	0.888367	1.0029	32981	ADD	0.0726668	0.0120455	36.3936	8.79254	CPOX	P36551	OID30495	trans
rs9272535	6	32638979	G	A	0.239794	1.01198	33218	ADD	-0.050468	0.00836573	36.3935	8.79253	DEFB4A_DEFB4B	O15263	OID21373	trans
rs9272535	6	32638979	G	A	0.239794	1.01198	33218	ADD	-0.050468	0.00836573	36.3935	8.79253	DEFB4A_DEFB4B	O15263	OID21373	trans
rs2523607	6	31355013	T	A	0.149718	0.99733	33924	ADD	-0.061816	0.0102469	36.393	8.79241	PRG3	Q9Y2Y8	OID30383	trans
rs9272569	6	32639448	G	T	0.299943	0.866718	33657	ADD	-0.0534086	0.00885325	36.3929	8.7924	HLA-DRA	P01903	OID20520	trans
rs3132445	6	31744419	G	A	0.132426	1.00252	33307	ADD	-0.0636388	0.0105493	36.3914	8.79207	SETMAR	Q53H47	OID20948	trans
rs3131380	6	31742001	A	G	0.132871	1.00388	33985	ADD	-0.0649704	0.0107701	36.391	8.79197	LCAT	P04180	OID30677	trans
rs3117574	6	31757453	G	A	0.132548	1.00338	33467	ADD	-0.0645279	0.0106968	36.3907	8.79191	CCN1	O00622	OID21368	trans
rs9267488	6	31546470	A	G	0.140253	0.999738	33657	ADD	-0.0634189	0.010513	36.3898	8.79171	EGLN1	Q9GZT9	OID20572	trans
rs9274454	6	32665594	T	G	0.186205	0.913701	33084	ADD	0.0592403	0.0098204	36.3896	8.79165	IL15RA	Q13261	OID20498	trans
rs1265888	6	32098670	G	A	0.17561	1.00812	33657	ADD	-0.0582808	0.00966136	36.3893	8.7916	CCL26	Q9Y258	OID20546	trans
rs501942	6	31872700	C	T	0.131533	1.00434	33335	ADD	0.0682837	0.0113196	36.3891	8.79156	TIGIT	Q495A1	OID31320	trans
rs9272462	6	32637843	G	A	0.235785	0.993811	33649	ADD	-0.0479179	0.0079436	36.3883	8.79136	TREM2	Q9NZC2	OID20731	trans
rs3117573	6	31750619	C	G	0.132502	1.0029	33307	ADD	-0.0636081	0.0105448	36.3873	8.79115	SETMAR	Q53H47	OID20948	trans
rs36116761	6	27850704	C	G	0.117435	1.01021	33657	ADD	0.0707884	0.0117353	36.3861	8.79088	EPO	P01588	OID20522	trans
rs34194357	6	27850757	A	G	0.117435	1.01021	33657	ADD	0.0707884	0.0117353	36.3861	8.79088	EPO	P01588	OID20522	trans
rs9259928	6	29934502	C	G	0.23548	0.860817	33598	ADD	0.0471853	0.00782252	36.3848	8.79059	CTSC	P53634	OID20679	trans
rs142965311	6	28021474	C	T	0.115124	1.01215	33657	ADD	-0.0602406	0.00998694	36.3843	8.79048	FCRL6	Q6DN72	OID20529	trans
rs9272434	6	32637548	C	T	0.237225	0.984856	33657	ADD	-0.0527046	0.00873788	36.382	8.78996	CCL26	Q9Y258	OID20546	trans
rs35869525	6	26978908	C	T	0.11361	1.01078	33962	ADD	-0.0697194	0.0115591	36.3796	8.78943	DDR1	Q08345	OID21009	trans
rs3949215	6	25777269	A	T	0.888165	1.0036	33187	ADD	0.0675277	0.0111958	36.3795	8.78941	CTSE	P14091	OID30628	trans
rs9272665	6	32640944	G	A	0.315779	0.885984	33916	ADD	-0.0480257	0.00796243	36.3795	8.7894	FCN1	O00602	OID30690	trans
rs9272536	6	32638996	G	T	0.249822	0.981726	33777	ADD	-0.0537555	0.00891241	36.3794	8.78939	BCL7B	Q9BQE9	OID31421	trans
rs2596500	6	31353490	A	C	0.145044	1.00185	33657	ADD	-0.0599005	0.00993125	36.3792	8.78935	CLEC4A	Q9UMR7	OID20573	trans
rs9272311	6	32636176	G	A	0.235324	0.988456	33777	ADD	-0.0546729	0.00906474	36.3775	8.78896	BCL7B	Q9BQE9	OID31421	trans
rs9272413	6	32637210	T	C	0.240844	0.924794	33771	ADD	-0.0533843	0.00885111	36.3773	8.78892	QPCT	Q16769	OID20320	trans
rs9270493	6	32591333	T	C	0.224583	0.990673	33413	ADD	-0.0483744	0.00802054	36.3767	8.78878	TGFBI	Q15582	OID20417	trans
rs3131381	6	31740686	C	A	0.132367	1.00323	33467	ADD	-0.0645567	0.0107038	36.3754	8.7885	CCN1	O00622	OID21368	trans
rs2535238	6	29677261	C	A	0.244995	1.0045	33966	ADD	0.0470318	0.0077981	36.3752	8.78846	CLMP	Q9H6B4	OID21419	trans
rs9272324	6	32636375	A	G	0.451104	0.985797	33533	ADD	-0.0455347	0.00754992	36.3747	8.78834	GALNT7	Q86SF2	OID21377	trans
rs13211507	6	28289600	T	C	0.117672	1.00857	33657	ADD	-0.0597612	0.00990885	36.3741	8.7882	FCRL6	Q6DN72	OID20529	trans
rs7748167	6	25904424	A	C	0.124476	1.00314	33657	ADD	-0.0614526	0.0101894	36.3735	8.78807	SLAMF7	Q9NQ25	OID20602	trans
rs1269852	6	32112414	G	C	0.131059	1.00557	33687	ADD	0.0593658	0.00984364	36.3714	8.78761	NPTX1	Q15818	OID21074	trans
rs9271619	6	32623996	G	A	0.223506	0.98466	33084	ADD	-0.051093	0.00847193	36.3713	8.78757	MILR1	Q7Z6M3	OID20482	trans
rs1954598	6	25775832	T	C	0.888166	1.00363	33187	ADD	0.0675187	0.0111957	36.3705	8.7874	CTSE	P14091	OID30628	trans
rs6456701	6	25773902	C	T	0.88817	1.00368	33187	ADD	0.0675172	0.0111956	36.3692	8.78712	CTSE	P14091	OID30628	trans
rs9272648	6	32640747	T	C	0.239431	0.994302	33742	ADD	0.0522092	0.00865727	36.369	8.78707	APOM	O95445	OID20374	trans
rs3130923	6	31494358	G	A	0.141154	1.00166	33771	ADD	-0.0630663	0.0104577	36.3681	8.78687	QPCT	Q16769	OID20320	trans
rs34878803	6	28282402	T	C	0.117405	1.01123	33285	ADD	0.0551263	0.00914124	36.3671	8.78664	IL17RB	Q9NRM6	OID20585	trans
rs61742093	6	27912204	A	G	0.115419	1.01433	33413	ADD	-0.0624759	0.01036	36.3668	8.78657	TGFBI	Q15582	OID20417	trans
rs35050608	6	26067132	A	G	0.0986232	1.00676	33657	ADD	0.0765255	0.0126898	36.3667	8.78655	EPO	P01588	OID20522	trans
rs34816374	6	26981893	A	G	0.113328	1.00797	33962	ADD	-0.0698795	0.0115878	36.3661	8.78643	DDR1	Q08345	OID21009	trans
rs582591	6	32611596	G	A	0.237995	0.988889	33436	ADD	0.0528062	0.00875665	36.3659	8.78637	CX3CL1	P78423	OID20976	trans
rs114046333	6	31328611	G	C	0.127567	0.926886	33657	ADD	-0.068487	0.011357	36.3653	8.78625	TRAF2	Q12933	OID20507	trans
rs2747431	6	29680787	C	T	0.305716	0.999756	32862	ADD	0.0412846	0.00684614	36.3651	8.78619	MANSC4	A6NHS7	OID30141	trans
rs149543464	6	30432986	G	A	0.145781	1.00809	33985	ADD	-0.0624428	0.0103548	36.3645	8.78607	PNLIP	P16233	OID30693	trans
rs3101018	6	31738087	C	T	0.132664	1.00408	33649	ADD	-0.0596996	0.00989996	36.3644	8.78604	TREM2	Q9NZC2	OID20731	trans
rs2763981	6	31872244	T	A	0.662799	1.00271	33436	ADD	0.0461558	0.00765399	36.3643	8.78603	NMNAT1	Q9HAN9	OID20913	trans
rs36116761	6	27850704	C	G	0.117159	1.01258	32661	ADD	0.0674678	0.0111882	36.3639	8.78593	EPHA2	P29317	OID21342	trans
rs34194357	6	27850757	A	G	0.117159	1.01258	32661	ADD	0.0674678	0.0111882	36.3639	8.78593	EPHA2	P29317	OID21342	trans
rs144969912	6	27649064	C	T	0.115748	0.998994	33187	ADD	0.0485509	0.00805133	36.363	8.78573	FGFR4	P22455	OID30646	trans
rs13199772	6	27866307	A	G	0.117382	1.01108	33966	ADD	0.0610889	0.0101306	36.3625	8.78563	HSPB6	O14558	OID21408	trans
rs3884025	6	25929860	G	A	0.0986069	1.00563	33853	ADD	-0.0729199	0.0120926	36.3623	8.78558	CAPS	Q13938	OID31126	trans
rs2763981	6	31872244	T	A	0.662788	1.00259	33042	ADD	0.043317	0.0071835	36.3618	8.78546	ECM1	Q16610	OID30736	trans
rs13199772	6	27866307	A	G	0.117215	1.01123	33285	ADD	0.0551663	0.00914881	36.3595	8.78495	IL17RB	Q9NRM6	OID20585	trans
rs1269852	6	32112414	G	C	0.131	1.0048	32981	ADD	-0.0668236	0.0110821	36.3594	8.78492	CSF3R	Q99062	OID30527	trans
rs2596500	6	31353490	A	C	0.145298	1.00251	33985	ADD	-0.0626221	0.0103854	36.3588	8.78479	LCAT	P04180	OID30677	trans
rs9272343	6	32636549	A	G	0.232818	0.986407	33897	ADD	-0.0444033	0.00736403	36.358	8.78461	PLXNB2	O15031	OID20317	trans
rs35001169	6	28219854	T	G	0.115667	1.00953	33657	ADD	-0.0601702	0.00997894	36.3576	8.78452	FCRL6	Q6DN72	OID20529	trans
rs9272369	6	32636866	C	T	0.239218	0.965772	33687	ADD	0.051605	0.00855847	36.3572	8.78445	FCER2	P06734	OID21133	trans
rs34064842	6	27720846	G	T	0.117269	1.01002	33657	ADD	0.0708109	0.0117437	36.3572	8.78444	EPO	P01588	OID20522	trans
rs9272616	6	32640113	C	G	0.27689	0.941148	33962	ADD	-0.0510519	0.00846675	36.3572	8.78444	GOLM2	Q6P4E1	OID21044	trans
rs3115672	6	31760120	C	T	0.132495	1.00319	33467	ADD	-0.0645157	0.0106997	36.3571	8.78441	CCN1	O00622	OID21368	trans
rs9271528	6	32622146	C	T	0.223384	0.984687	33985	ADD	-0.0537056	0.00890713	36.3549	8.78392	PGA4	P0DJD7	OID30699	trans
rs17763089	6	27867440	G	A	0.117679	1.02085	32661	ADD	0.0670582	0.0111218	36.3543	8.78379	EPHA2	P29317	OID21342	trans
rs9272470	6	32637937	T	G	0.235548	0.987709	33307	ADD	-0.0511403	0.00848179	36.354	8.78373	SETMAR	Q53H47	OID20948	trans
rs9272729	6	32641817	G	A	0.149656	0.990701	33693	ADD	-0.0568882	0.00943518	36.3533	8.78356	CDHR5	Q9HBB8	OID20193	trans
rs9273289	6	32646757	T	A	0.31497	0.815733	33598	ADD	0.0442034	0.00733136	36.3531	8.78353	CTSC	P53634	OID20679	trans
rs9272536	6	32638996	G	T	0.249793	0.98166	33916	ADD	-0.0489652	0.0081212	36.3524	8.78338	FCN1	O00602	OID30690	trans
rs3130985	6	31117579	C	T	0.155407	1.00318	33335	ADD	-0.0640169	0.0106178	36.3511	8.78308	TK1	P04183	OID31294	trans
rs13214169	6	25890428	A	G	0.122103	1.00031	33084	ADD	-0.0661896	0.0109784	36.3499	8.78281	LILRB4	Q8NHJ6	OID20429	trans
rs13193480	6	27734782	A	G	0.117309	1.01015	33657	ADD	0.0707882	0.0117412	36.3496	8.78275	EPO	P01588	OID20522	trans
rs9272413	6	32637210	T	C	0.24149	0.923158	33924	ADD	-0.0540613	0.00896686	36.349	8.78261	CEACAM6	P40199	OID30362	trans
rs13193542	6	27734646	G	T	0.117308	1.01015	33657	ADD	0.0707864	0.0117412	36.3476	8.78231	EPO	P01588	OID20522	trans
rs17526722	6	25918627	G	A	0.0984973	1.0068	33853	ADD	-0.0728972	0.0120913	36.3474	8.78225	CAPS	Q13938	OID31126	trans
rs7752608	6	28333418	A	G	0.123751	1.00902	33657	ADD	-0.0584474	0.00969482	36.3455	8.78183	FCRL6	Q6DN72	OID20529	trans
rs6910310	6	32636444	A	G	0.145332	0.993268	33897	ADD	-0.053086	0.00880552	36.3454	8.78182	PLXNB2	O15031	OID20317	trans
rs707962	6	32642197	T	G	0.236626	0.992543	33777	ADD	-0.0544303	0.00902869	36.3439	8.78148	BCL7B	Q9BQE9	OID31421	trans
rs9270620	6	32597495	T	A	0.225102	0.985906	33771	ADD	-0.0529105	0.00877662	36.3436	8.78141	QPCT	Q16769	OID20320	trans
rs13191445	6	26015261	G	A	0.0986316	1.00706	32981	ADD	-0.076544	0.012697	36.3429	8.78125	CPOX	P36551	OID30495	trans
rs3117576	6	31759017	T	C	0.13253	1.00333	33467	ADD	-0.064491	0.0106977	36.3427	8.78122	CCN1	O00622	OID21368	trans
rs9272721	6	32641624	C	A	0.236503	0.994465	33385	ADD	0.0477955	0.00792832	36.3422	8.7811	IL2RA	P01589	OID20267	trans
rs3130988	6	31117923	C	T	0.2763	0.994969	33771	ADD	-0.0493131	0.00818014	36.3415	8.78094	QPCT	Q16769	OID20320	trans
rs9379844	6	26291299	G	A	0.362074	0.998762	33942	ADD	0.0414994	0.00688403	36.3411	8.78084	MELTF	P08582	OID30347	trans
rs9272658	6	32640881	G	A	0.272128	0.921975	33687	ADD	-0.0502384	0.00833377	36.3403	8.78068	B4GAT1	O43505	OID21127	trans
rs707963	6	32642192	T	G	0.236626	0.992555	33777	ADD	-0.054427	0.00902864	36.3399	8.78059	BCL7B	Q9BQE9	OID31421	trans
rs17750424	6	27733343	T	C	0.117306	1.01015	33657	ADD	0.0707794	0.0117413	36.3399	8.78058	EPO	P01588	OID20522	trans
rs3094669	6	31135418	C	G	0.158216	0.997601	33529	ADD	0.0613838	0.0101828	36.3389	8.78036	OSM	P13725	OID20574	trans
rs1150758	6	32060372	G	C	0.174192	1.00719	33687	ADD	-0.0576438	0.00956266	36.337	8.77993	ITGA5	P08648	OID21139	trans
rs3131379	6	31753256	G	A	0.132519	1.00345	33467	ADD	-0.0644844	0.0106975	36.3369	8.77991	CCN1	O00622	OID21368	trans
rs3131378	6	31757508	A	G	0.132519	1.00345	33467	ADD	-0.0644844	0.0106975	36.3369	8.77991	CCN1	O00622	OID21368	trans
rs138234416	6	28025120	G	A	0.115236	1.01306	33657	ADD	0.0712216	0.0118151	36.3367	8.77987	EPO	P01588	OID20522	trans
rs9393696	6	26291363	T	C	0.362	0.998604	33942	ADD	0.0415015	0.00688489	36.3357	8.77965	MELTF	P08582	OID30347	trans
rs9271524	6	32622043	A	C	0.226443	0.989182	34090	ADD	-0.0491113	0.00814742	36.3348	8.77945	BLMH	Q13867	OID20336	trans
rs9272686	6	32641238	C	T	0.237395	0.993841	33307	ADD	-0.0508308	0.00843271	36.3345	8.77939	SETMAR	Q53H47	OID20948	trans
rs1265888	6	32098670	G	A	0.175497	1.00659	33962	ADD	0.0580924	0.00963743	36.3342	8.77931	TNFRSF21	O75509	OID21052	trans
rs3132445	6	31744419	G	A	0.132438	1.00375	33874	ADD	-0.0652225	0.0108204	36.3339	8.77924	ASPSCR1	Q9BZE9	OID31055	trans
rs3132541	6	31130957	A	C	0.156067	1.00408	33742	ADD	-0.0590768	0.00980088	36.3332	8.7791	KIT	P10721	OID20370	trans
rs9358920	6	26291801	C	T	0.362008	0.998576	33942	ADD	0.0414996	0.00688495	36.3317	8.77875	MELTF	P08582	OID30347	trans
rs3130923	6	31494358	G	A	0.140732	1.00072	33908	ADD	-0.0633487	0.0105098	36.3316	8.77874	CD5	P06127	OID21449	trans
rs56114371	6	27307055	C	T	0.110828	1.01238	33657	ADD	-0.0611946	0.0101525	36.3314	8.77869	FCRL6	Q6DN72	OID20529	trans
rs1269852	6	32112414	G	C	0.130981	1.00608	33898	ADD	-0.0474445	0.00787128	36.3313	8.77868	LILRB2	Q8N423	OID20301	trans
rs35017208	6	28377505	C	T	0.115806	1.01347	33413	ADD	-0.0623831	0.0103498	36.3301	8.7784	TGFBI	Q15582	OID20417	trans
rs3130976	6	31114163	T	C	0.286948	0.997131	34090	ADD	-0.0453661	0.00752661	36.3298	8.77834	BLMH	Q13867	OID20336	trans
rs497309	6	31924707	A	C	0.131503	1.0063	33809	ADD	0.0640401	0.0106248	36.3298	8.77834	IL18BP	O95998	OID20348	trans
rs58616630	6	27506936	A	G	0.114977	1.01047	33285	ADD	0.0556251	0.0092287	36.3296	8.7783	IL17RB	Q9NRM6	OID20585	trans
rs13202291	6	27731078	A	G	0.117302	1.01016	33657	ADD	0.0707691	0.0117414	36.3287	8.7781	EPO	P01588	OID20522	trans
rs1281937	6	32610366	T	C	0.274815	0.991745	33385	ADD	0.0455705	0.00756067	36.3285	8.77805	IL2RA	P01589	OID20267	trans
rs6933289	6	32636774	C	T	0.182705	0.947147	33822	ADD	0.0509451	0.00845238	36.3284	8.77802	TXNDC15	Q96J42	OID21495	trans
rs116667074	6	32317585	C	T	0.130035	1.00276	33848	ADD	0.0661915	0.010982	36.3277	8.77787	HBEGF	Q99075	OID21465	trans
rs9274454	6	32665594	T	G	0.186847	0.913669	33657	ADD	-0.0502804	0.00834228	36.3269	8.77768	FCAR	P24071	OID20564	trans
rs9467635	6	25908938	A	C	0.119886	1.00391	33962	ADD	0.0662091	0.0109851	36.3267	8.77763	CD74	P04233	OID21040	trans
rs9272532	6	32638866	C	A	0.228916	0.970356	33966	ADD	-0.0506505	0.00840374	36.3263	8.77756	PRTG	Q2VWP7	OID21443	trans
rs9272326	6	32636392	C	T	0.22701	0.96404	33995	ADD	-0.0502574	0.00833855	36.3261	8.77751	SELL	P14151	OID30752	trans
rs34718920	6	27816163	C	T	0.117353	1.01175	33285	ADD	0.0550972	0.0091417	36.325	8.77726	IL17RB	Q9NRM6	OID20585	trans
rs13202295	6	27731058	C	T	0.113353	0.99536	33187	ADD	-0.06738	0.0111797	36.3249	8.77725	CTSE	P14091	OID30628	trans
rs501942	6	31872700	C	T	0.131873	1.00476	34090	ADD	0.0630307	0.0104582	36.3238	8.777	REG3A	Q06141	OID20258	trans
rs9259927	6	29934477	C	T	0.21117	0.938465	33924	ADD	-0.0556877	0.00924003	36.3221	8.77661	PRG3	Q9Y2Y8	OID30383	trans
rs3101018	6	31738087	C	T	0.132236	1.00359	32907	ADD	-0.0642046	0.0106532	36.3219	8.77658	FCGR2B	P31994	OID21215	trans
rs13212318	6	27721062	A	C	0.116995	1.01303	32661	ADD	0.0674538	0.0111924	36.3216	8.77651	EPHA2	P29317	OID21342	trans
rs9270510	6	32591582	C	A	0.340955	0.827417	33687	ADD	-0.0497757	0.00825919	36.3212	8.77641	B4GAT1	O43505	OID21127	trans
rs34243448	6	28225324	C	A	0.116062	1.01111	33657	ADD	-0.0581502	0.0096489	36.3201	8.77616	FCAR	P24071	OID20564	trans
rs34158769	6	26336344	G	A	0.107686	0.999049	32981	ADD	-0.0739105	0.0122642	36.319	8.77593	CPOX	P36551	OID30495	trans
rs9272311	6	32636176	G	A	0.235367	0.98925	33809	ADD	-0.0484547	0.00804026	36.3188	8.77589	IGFBP3	P17936	OID20398	trans
rs34396849	6	28283178	A	C	0.117348	1.01032	33285	ADD	0.0551265	0.00914741	36.3183	8.77576	IL17RB	Q9NRM6	OID20585	trans
rs3130063	6	31590925	C	T	0.14055	1.00002	33985	ADD	-0.0635311	0.0105421	36.3179	8.77567	LCAT	P04180	OID30677	trans
rs34197618	6	26083291	T	C	0.0986416	1.0073	32981	ADD	-0.0765038	0.0126947	36.3177	8.77563	CPOX	P36551	OID30495	trans
rs35656932	6	28223510	G	T	0.116063	1.01111	33657	ADD	-0.0581474	0.00964887	36.3169	8.77545	FCAR	P24071	OID20564	trans
rs9272678	6	32641138	T	C	0.314965	0.761074	33962	ADD	-0.0544433	0.00903439	36.3154	8.77512	LRPAP1	P30533	OID21059	trans
rs652888	6	31883457	A	G	0.237468	0.998845	32377	ADD	-0.052292	0.00867742	36.3152	8.77508	NHLRC3	Q5JS37	OID30614	trans
rs678770	6	32603040	T	A	0.214601	0.944618	33307	ADD	-0.0540136	0.00896312	36.3152	8.77507	SETMAR	Q53H47	OID20948	trans
rs56401801	6	27333733	T	A	0.11177	1.00939	33285	ADD	0.0563344	0.00934826	36.315	8.77503	IL17RB	Q9NRM6	OID20585	trans
rs9272728	6	32641816	A	G	0.237065	0.994962	33809	ADD	-0.048192	0.00799711	36.3149	8.77501	IGFBP3	P17936	OID20398	trans
rs3131381	6	31740686	C	A	0.132728	1.00424	33681	ADD	0.0631128	0.0104731	36.3146	8.77495	CTSZ	Q9UBR2	OID20365	trans
rs3130988	6	31117923	C	T	0.276281	0.994334	33870	ADD	-0.0498028	0.00826444	36.3145	8.77493	RARRES2	Q99969	OID20373	trans
rs41266779	6	26021644	C	T	0.0982908	1.00383	33657	ADD	0.0766967	0.0127276	36.3131	8.77461	EPO	P01588	OID20522	trans
rs6940007	6	25931729	A	C	0.119911	1.00121	33084	ADD	-0.0666429	0.0110593	36.312	8.77437	LILRB4	Q8NHJ6	OID20429	trans
rs34676049	6	28485841	T	G	0.114545	1.00833	33657	ADD	-0.0604203	0.0100267	36.3119	8.77435	FCRL6	Q6DN72	OID20529	trans
rs34691223	6	28290431	C	A	0.117398	1.01102	33285	ADD	0.0550917	0.00914252	36.3113	8.7742	IL17RB	Q9NRM6	OID20585	trans
rs1150754	6	32082981	C	T	0.173464	1.00726	32733	ADD	0.0602837	0.0100042	36.3107	8.77408	AGR2	O95994	OID20896	trans
rs369637	6	32058086	C	T	0.173576	1.00681	32981	ADD	-0.0612823	0.0101699	36.3106	8.77406	CCNE1	P24864	OID30456	trans
rs1047985	6	32637439	G	A	0.236777	0.984195	33218	ADD	-0.0513402	0.00852012	36.3098	8.77388	DEFB4A_DEFB4B	O15263	OID21373	trans
rs1047985	6	32637439	G	A	0.236777	0.984195	33218	ADD	-0.0513402	0.00852012	36.3098	8.77388	DEFB4A_DEFB4B	O15263	OID21373	trans
rs13197633	6	28206979	G	A	0.115008	1.00862	33657	ADD	0.0714123	0.0118512	36.3097	8.77385	EPO	P01588	OID20522	trans
rs394439	6	32057778	C	A	0.174	1.00864	33657	ADD	-0.049177	0.00816116	36.3096	8.77382	FCAR	P24071	OID20564	trans
rs34950484	6	28310911	G	A	0.117909	1.01119	33916	ADD	-0.0647775	0.0107503	36.3085	8.77358	FCN1	O00602	OID30690	trans
rs34661125	6	28314117	G	A	0.117909	1.01119	33916	ADD	-0.0647775	0.0107503	36.3085	8.77358	FCN1	O00602	OID30690	trans
rs34432857	6	27718046	G	A	0.117248	1.01128	33966	ADD	0.0610669	0.0101346	36.3076	8.77338	HSPB6	O14558	OID21408	trans
rs13214169	6	25890428	A	G	0.122016	1.00093	33578	ADD	-0.0677716	0.0112474	36.3074	8.77335	AGER	Q15109	OID20756	trans
rs36116761	6	27850704	C	G	0.117276	1.0119	33285	ADD	0.0550967	0.00914381	36.3075	8.77335	IL17RB	Q9NRM6	OID20585	trans
rs34194357	6	27850757	A	G	0.117276	1.0119	33285	ADD	0.0550967	0.00914381	36.3075	8.77335	IL17RB	Q9NRM6	OID20585	trans
rs10484399	6	27566749	A	G	0.11699	1.01422	32661	ADD	0.0674013	0.0111859	36.3074	8.77334	EPHA2	P29317	OID21342	trans
rs9272489	6	32638253	A	T	0.2339	0.981627	33413	ADD	-0.0338194	0.00561267	36.3072	8.77329	IL6R	P08887	OID20385	trans
rs1047985	6	32637439	G	A	0.237031	0.984952	33657	ADD	-0.0526609	0.00873988	36.305	8.7728	CCL26	Q9Y258	OID20546	trans
rs3130063	6	31590925	C	T	0.140386	0.999702	33687	ADD	-0.0586845	0.00973959	36.3049	8.77279	FCRL5	Q96RD9	OID21111	trans
rs501942	6	31872700	C	T	0.131584	1.00487	33874	ADD	0.0666811	0.0110668	36.3047	8.77274	PPP1R14D	Q9NXH3	OID30997	trans
rs9272658	6	32640881	G	A	0.272096	0.923135	33995	ADD	-0.0483369	0.00802227	36.3047	8.77274	SELL	P14151	OID30752	trans
rs200977	6	27886523	T	C	0.132406	1.01129	33043	ADD	-0.065293	0.0108364	36.3046	8.77272	GZMH	P20718	OID20096	trans
rs617058	6	32606702	G	T	0.237105	0.989824	33966	ADD	-0.0510634	0.00847488	36.3038	8.77254	WIF1	Q9Y5W5	OID21464	trans
rs9272495	6	32638356	C	A	0.237213	0.982877	33533	ADD	-0.0502325	0.00833699	36.3038	8.77254	IGF1R	P08069	OID21274	trans
rs3130557	6	31126926	C	T	0.155726	0.999364	33848	ADD	-0.0594839	0.00987244	36.3036	8.7725	OMD	Q99983	OID20725	trans
rs9271545	6	32622376	C	T	0.224368	0.988627	33632	ADD	-0.0493914	0.00819742	36.3034	8.77246	LYPD3	O95274	OID21530	trans
rs13190888	6	28318208	G	A	0.117944	1.01091	33916	ADD	-0.0647732	0.0107504	36.3031	8.77237	FCN1	O00602	OID30690	trans
rs617058	6	32606702	G	T	0.237445	0.990766	34090	ADD	-0.0482514	0.00800829	36.3027	8.7723	BLMH	Q13867	OID20336	trans
rs149583087	6	27944659	G	A	0.114478	1.01386	33413	ADD	-0.062658	0.0103994	36.3021	8.77217	TGFBI	Q15582	OID20417	trans
rs3101018	6	31738087	C	T	0.132731	1.00455	33681	ADD	0.063091	0.0104715	36.301	8.77191	CTSZ	Q9UBR2	OID20365	trans
rs707949	6	32642175	T	C	0.23682	0.99283	33307	ADD	-0.0508756	0.00844411	36.3004	8.77179	SETMAR	Q53H47	OID20948	trans
rs72839445	6	27281907	G	A	0.110657	1.0122	33187	ADD	0.0491459	0.00815702	36.3004	8.77178	FGFR4	P22455	OID30646	trans
rs13195728	6	27803328	T	C	0.117341	1.01148	33285	ADD	0.0550877	0.00914337	36.2992	8.7715	IL17RB	Q9NRM6	OID20585	trans
rs9272311	6	32636176	G	A	0.235173	0.990058	34090	ADD	-0.0484217	0.0080371	36.2979	8.77123	BLMH	Q13867	OID20336	trans
rs3130976	6	31114163	T	C	0.287083	0.99778	33966	ADD	-0.0482486	0.00800838	36.2978	8.77121	NPY	P01303	OID21388	trans
rs36109883	6	26132842	G	A	0.0990754	1.00007	33436	ADD	0.0748123	0.0124175	36.2973	8.7711	CX3CL1	P78423	OID20976	trans
rs9272729	6	32641817	G	A	0.149595	0.990746	33628	ADD	0.0628914	0.010439	36.2966	8.77094	NECTIN2	Q92692	OID20222	trans
rs9358916	6	26282957	G	A	0.362057	0.998684	33942	ADD	0.0414758	0.00688437	36.2963	8.77086	MELTF	P08582	OID30347	trans
rs13205211	6	28235278	T	G	0.115948	1.01214	33657	ADD	-0.0581255	0.00964805	36.2957	8.77073	FCAR	P24071	OID20564	trans
rs13204012	6	28233753	G	A	0.115948	1.01213	33657	ADD	-0.0581252	0.00964809	36.2949	8.77056	FCAR	P24071	OID20564	trans
rs34961555	6	26199675	C	T	0.104234	1.00556	32907	ADD	-0.0510593	0.00847526	36.2948	8.77053	KIR3DL1	P43629	OID21185	trans
rs535777	6	32609856	G	C	0.143105	0.961266	33693	ADD	0.0624512	0.0103662	36.2945	8.77047	THBD	P07204	OID20231	trans
rs34409918	6	27717569	A	G	0.117248	1.01128	33966	ADD	0.0610558	0.0101346	36.2944	8.77045	HSPB6	O14558	OID21408	trans
rs9271626	6	32624167	C	A	0.223206	0.987156	33708	ADD	-0.0424756	0.00705065	36.2928	8.77009	TNFRSF10C	O14798	OID20265	trans
rs9379842	6	26289082	T	C	0.362029	0.998646	33942	ADD	0.0414753	0.00688466	36.2923	8.76999	MELTF	P08582	OID30347	trans
rs2233980	6	31111867	G	A	0.154456	1.00335	33822	ADD	0.0593825	0.00985727	36.2914	8.76977	TGFBR2	P37173	OID21493	trans
rs67998226	6	28270281	T	C	0.117645	1.01007	33924	ADD	-0.0591378	0.00981676	36.2906	8.76959	FGFBP2	Q9BYJ0	OID30395	trans
rs617058	6	32606702	G	T	0.237733	0.989311	33199	ADD	-0.0531152	0.00881717	36.2894	8.76932	KCTD5	Q9NXV2	OID31148	trans
rs3131381	6	31740686	C	A	0.132659	1.0038	33649	ADD	-0.0596468	0.00990145	36.2892	8.76929	TREM2	Q9NZC2	OID20731	trans
rs67101035	6	27831109	C	G	0.117365	1.01173	33285	ADD	0.0550676	0.00914139	36.2884	8.76911	IL17RB	Q9NRM6	OID20585	trans
rs72844462	6	26563636	A	C	0.121885	1.00995	33187	ADD	0.0471677	0.00782998	36.2883	8.7691	FGFR4	P22455	OID30646	trans
rs55664827	6	26857141	T	C	0.122465	1.01024	33687	ADD	0.0679977	0.0112878	36.2883	8.76909	IGF2R	P11717	OID21146	trans
rs190945449	6	26860580	C	T	0.122466	1.01021	33687	ADD	0.0679978	0.011288	36.2872	8.76885	IGF2R	P11717	OID21146	trans
rs2284189	6	32639619	T	C	0.149288	0.984004	33657	ADD	-0.0544465	0.00903861	36.2858	8.76853	ICAM4	Q14773	OID20578	trans
rs34107459	6	26328125	T	C	0.106226	1.01003	32907	ADD	-0.0505125	0.00838564	36.2849	8.76833	KIR3DL1	P43629	OID21185	trans
rs77666565	6	26883636	G	A	0.122523	1.00961	33687	ADD	0.0680017	0.0112891	36.2845	8.76823	IGF2R	P11717	OID21146	trans
rs55706012	6	26266083	A	C	0.106088	1.0101	33187	ADD	-0.0688139	0.0114241	36.2838	8.76808	CTSE	P14091	OID30628	trans
rs55690788	6	28468368	T	C	0.114656	1.01117	32661	ADD	0.0680763	0.0113016	36.2835	8.76801	EPHA2	P29317	OID21342	trans
rs3130557	6	31126926	C	T	0.155542	0.998062	33335	ADD	-0.0640939	0.0106407	36.2821	8.7677	TK1	P04183	OID31294	trans
rs35202262	6	27831736	C	T	0.108898	0.950234	32661	ADD	0.0718228	0.011924	36.2814	8.76755	EPHA2	P29317	OID21342	trans
rs34525648	6	25914625	G	A	0.119811	1.00339	33578	ADD	-0.0681977	0.0113221	36.2813	8.76753	AGER	Q15109	OID20756	trans
rs9274454	6	32665594	T	G	0.186811	0.914738	34023	ADD	-0.0567081	0.00941475	36.2805	8.76734	TNFSF13B	Q9Y275	OID20272	trans
rs35050608	6	26067132	A	G	0.0987843	1.00692	33309	ADD	-0.0677709	0.0112514	36.2804	8.76733	FRZB	Q92765	OID20968	trans
rs369637	6	32058086	C	T	0.173996	1.00866	33657	ADD	-0.0491569	0.00816114	36.28	8.76724	FCAR	P24071	OID20564	trans
rs3130923	6	31494358	G	A	0.141142	0.999865	33687	ADD	-0.0585253	0.00971654	36.2797	8.76717	FCRL5	Q96RD9	OID21111	trans
rs34676049	6	28485841	T	G	0.114622	1.00915	33962	ADD	-0.0692174	0.0114917	36.2794	8.7671	GOLM2	Q6P4E1	OID21044	trans
rs149943	6	28034610	G	A	0.14791	1.01287	33916	ADD	-0.05877	0.00975733	36.2785	8.7669	FCN1	O00602	OID30690	trans
rs9270645	6	32597996	T	C	0.248983	0.989361	33657	ADD	0.0448727	0.0074501	36.2778	8.76674	FCRL6	Q6DN72	OID20529	trans
rs9272616	6	32640113	C	G	0.276797	0.939631	33533	ADD	-0.0470021	0.00780364	36.2778	8.76674	SEZ6L2	Q6UXD5	OID21289	trans
rs3129058	6	29680422	C	T	0.227375	1.00314	32917	ADD	-0.0491986	0.00816846	36.2765	8.76645	CD207	Q9UJ71	OID21298	trans
rs501942	6	31872700	C	T	0.131473	1.00499	33908	ADD	-0.0649903	0.0107905	36.2754	8.76622	CD5	P06127	OID21449	trans
rs9272406	6	32637152	G	C	0.245082	0.990361	33988	ADD	0.0513859	0.00853181	36.2748	8.76608	TNFRSF4	P43489	OID20653	trans
rs3117573	6	31750619	C	G	0.132451	1.00367	33335	ADD	0.0679926	0.0112893	36.2738	8.76585	TIGIT	Q495A1	OID31320	trans
rs2233956	6	31113428	T	C	0.222772	0.995388	33853	ADD	0.0512115	0.008503	36.2735	8.76579	KLRK1	P26718	OID31082	trans
rs3132556	6	31111032	A	T	0.198665	0.999022	33962	ADD	0.0553079	0.00918324	36.2729	8.76566	LRPAP1	P30533	OID21059	trans
rs13193480	6	27734782	A	G	0.117174	1.0118	33285	ADD	0.0550938	0.0091477	36.2729	8.76565	IL17RB	Q9NRM6	OID20585	trans
rs9272682	6	32641176	C	T	0.278712	0.920457	33687	ADD	-0.0482996	0.00801966	36.2722	8.76551	CNTN4	Q8IWV2	OID21117	trans
rs34105070	6	27593026	C	T	0.116877	1.01326	32661	ADD	0.0674293	0.011196	36.2717	8.7654	EPHA2	P29317	OID21342	trans
rs13198716	6	26581807	C	T	0.111002	1.01002	33657	ADD	0.0711776	0.0118184	36.2717	8.76538	IL15	P40933	OID20562	trans
rs35202262	6	27831736	C	T	0.109159	0.946803	33657	ADD	0.0753691	0.0125145	36.2709	8.7652	EPO	P01588	OID20522	trans
rs9295675	6	25918245	C	T	0.121968	1.00167	33962	ADD	0.0657395	0.0109157	36.2703	8.76507	CD74	P04233	OID21040	trans
rs13218875	6	27916234	C	T	0.11491	1.01436	33413	ADD	-0.062512	0.0103798	36.2703	8.76507	TGFBI	Q15582	OID20417	trans
rs3129063	6	29677836	C	A	0.227375	1.00315	32917	ADD	-0.0491939	0.0081684	36.27	8.76502	CD207	Q9UJ71	OID21298	trans
rs535777	6	32609856	G	C	0.143137	0.962616	33898	ADD	-0.0629428	0.0104514	36.2699	8.765	LDLR	P01130	OID20240	trans
rs13193542	6	27734646	G	T	0.117173	1.0118	33285	ADD	0.0550901	0.00914772	36.2678	8.76453	IL17RB	Q9NRM6	OID20585	trans
rs2596495	6	31355639	G	C	0.149858	0.997016	33985	ADD	0.0543804	0.00902992	36.2674	8.76444	TGOLN2	O43493	OID30691	trans
rs9259928	6	29934502	C	G	0.235505	0.861406	33436	ADD	-0.0549258	0.00912067	36.2659	8.7641	PLA2G10	O15496	OID21002	trans
rs1150754	6	32082981	C	T	0.17402	1.00863	33657	ADD	-0.0576986	0.00958119	36.2653	8.76396	EGLN1	Q9GZT9	OID20572	trans
rs394439	6	32057778	C	A	0.173581	1.00678	32981	ADD	-0.0612441	0.01017	36.2652	8.76393	CCNE1	P24864	OID30456	trans
rs9271666	6	32624916	T	C	0.222786	0.990389	33708	ADD	-0.042418	0.00704389	36.2639	8.76365	TNFRSF10C	O14798	OID20265	trans
rs9272686	6	32641238	C	T	0.236952	0.994552	33628	ADD	-0.0485132	0.00805617	36.263	8.76345	SSC4D	Q8WTU2	OID20182	trans
rs9272505	6	32638537	C	T	0.461197	0.985646	33042	ADD	-0.0443233	0.00736038	36.2629	8.76343	LIPF	P07098	OID30266	trans
rs9272506	6	32638538	A	G	0.461197	0.985646	33042	ADD	-0.0443233	0.00736038	36.2629	8.76343	LIPF	P07098	OID30266	trans
rs3130484	6	31748105	T	C	0.132504	1.00349	33467	ADD	-0.0644195	0.0106977	36.2625	8.76333	CCN1	O00622	OID21368	trans
rs3207966	6	32637420	G	A	0.237076	0.984986	33657	ADD	-0.0526257	0.00873918	36.2622	8.76327	CCL26	Q9Y258	OID20546	trans
rs9273289	6	32646757	T	A	0.314315	0.816186	33962	ADD	-0.0525098	0.00872001	36.2616	8.76313	LRPAP1	P30533	OID21059	trans
rs9272495	6	32638356	C	A	0.237313	0.984132	33307	ADD	-0.0510368	0.00847548	36.2609	8.76299	SETMAR	Q53H47	OID20948	trans
rs502055	6	32611226	T	C	0.266101	0.988966	33632	ADD	-0.0466088	0.00774022	36.2601	8.76281	LYPD3	O95274	OID21530	trans
rs9272658	6	32640881	G	A	0.272128	0.921975	33687	ADD	-0.0502769	0.00834938	36.2601	8.7628	NRP2	O60462	OID21081	trans
rs9270623	6	32597554	A	C	0.224723	0.984538	33985	ADD	-0.0535267	0.00888911	36.2597	8.76272	PGA4	P0DJD7	OID30699	trans
rs34064842	6	27720846	G	T	0.116978	1.01306	32661	ADD	0.0673992	0.011193	36.2593	8.76262	EPHA2	P29317	OID21342	trans
rs35819751	6	27842791	A	G	0.11739	1.01195	33285	ADD	0.0550346	0.00913958	36.2593	8.76262	IL17RB	Q9NRM6	OID20585	trans
rs9270623	6	32597554	A	C	0.22499	0.985666	33600	ADD	-0.0545343	0.00905648	36.2593	8.76262	CWC15	Q9P013	OID31479	trans
rs2763981	6	31872244	T	A	0.663074	1.00219	33357	ADD	0.0465614	0.00773254	36.2583	8.7624	SERPINF2	P08697	OID30779	trans
rs34432857	6	27718046	G	A	0.11727	1.00968	33657	ADD	0.0707251	0.0117456	36.2573	8.76217	EPO	P01588	OID20522	trans
rs35506517	6	26044636	T	C	0.0985367	1.00623	33657	ADD	0.0764611	0.0126983	36.2569	8.76209	EPO	P01588	OID20522	trans
rs13192965	6	27704046	G	A	0.117377	1.01075	33848	ADD	0.068815	0.0114286	36.2562	8.76193	HBEGF	Q99075	OID21465	trans
rs34409918	6	27717569	A	G	0.11727	1.00968	33657	ADD	0.0707239	0.0117456	36.2561	8.76192	EPO	P01588	OID20522	trans
rs9272640	6	32640444	T	C	0.214836	0.870107	33799	ADD	-0.0579265	0.00962043	36.2549	8.76164	CD5L	O43866	OID30775	trans
rs34158769	6	26336344	G	A	0.107652	0.995636	32377	ADD	-0.071807	0.0119257	36.2545	8.76156	NHLRC3	Q5JS37	OID30614	trans
rs34706883	6	27837477	A	C	0.11741	1.01193	33285	ADD	0.0550268	0.00913898	36.2538	8.76139	IL17RB	Q9NRM6	OID20585	trans
rs13190888	6	28318208	G	A	0.117566	1.01107	33285	ADD	0.0550141	0.00913689	36.2536	8.76135	IL17RB	Q9NRM6	OID20585	trans
rs9272713	6	32641568	C	A	0.236119	0.986385	34090	ADD	-0.0484132	0.00804064	36.2532	8.76126	BLMH	Q13867	OID20336	trans
rs3094220	6	31115210	A	G	0.275258	0.997153	33870	ADD	-0.0497458	0.00826204	36.2526	8.76112	RARRES2	Q99969	OID20373	trans
rs71537572	6	28002937	T	C	0.112927	0.997452	33413	ADD	-0.0635038	0.0105471	36.2519	8.76098	TGFBI	Q15582	OID20417	trans
rs13220495	6	26441412	C	T	0.10956	1.00723	33657	ADD	-0.0615913	0.0102296	36.2509	8.76075	FCRL6	Q6DN72	OID20529	trans
rs9270510	6	32591582	C	A	0.340928	0.82684	33693	ADD	-0.0413182	0.00686253	36.2505	8.76065	SFTPD	P35247	OID20214	trans
rs2596495	6	31355639	G	C	0.149761	0.996633	33924	ADD	-0.0617091	0.0102493	36.2502	8.7606	PRG3	Q9Y2Y8	OID30383	trans
rs17750424	6	27733343	T	C	0.117171	1.01181	33285	ADD	0.0550769	0.00914779	36.25	8.76054	IL17RB	Q9NRM6	OID20585	trans
rs707949	6	32642175	T	C	0.23675	0.993554	33809	ADD	-0.0482054	0.00800649	36.2499	8.76052	IGFBP3	P17936	OID20398	trans
rs2233980	6	31111867	G	A	0.154663	1.00295	33848	ADD	-0.0595001	0.00988256	36.249	8.76032	OMD	Q99983	OID20725	trans
rs9271437	6	32620389	G	A	0.262423	0.989092	33687	ADD	-0.0482994	0.00802226	36.2485	8.76021	BCAM	P50895	OID21076	trans
rs483143	6	27878966	G	C	0.132758	1.01213	33995	ADD	0.0648598	0.010773	36.2473	8.75994	TF	P02787	OID30783	trans
rs71559050	6	27829638	C	A	0.117391	1.01141	33285	ADD	0.0550391	0.00914193	36.2465	8.75978	IL17RB	Q9NRM6	OID20585	trans
rs1150752	6	32096949	T	C	0.131039	1.00345	33307	ADD	-0.0637663	0.0105916	36.2458	8.75961	SETMAR	Q53H47	OID20948	trans
rs9271666	6	32624916	T	C	0.22281	0.988419	33084	ADD	-0.0509643	0.00846521	36.2457	8.7596	MILR1	Q7Z6M3	OID20482	trans
rs67981811	6	28387058	C	G	0.115827	1.01353	33413	ADD	-0.0623029	0.0103488	36.2442	8.75926	TGFBI	Q15582	OID20417	trans
rs34396849	6	28283178	A	C	0.117447	1.0088	33657	ADD	-0.0596983	0.00991618	36.244	8.75921	FCRL6	Q6DN72	OID20529	trans
rs36092177	6	28390030	C	T	0.115827	1.01353	33413	ADD	-0.0623024	0.0103488	36.2437	8.75914	TGFBI	Q15582	OID20417	trans
rs9272369	6	32636866	C	T	0.238944	0.966525	33809	ADD	-0.0472442	0.0078476	36.2429	8.75897	AOC3	Q16853	OID20389	trans
rs72844462	6	26563636	A	C	0.121945	1.00944	33962	ADD	-0.0675308	0.0112174	36.2426	8.7589	DDR1	Q08345	OID21009	trans
rs3130976	6	31114163	T	C	0.286829	0.996401	33693	ADD	-0.0475857	0.00790452	36.2411	8.75858	CCL27	Q9Y4X3	OID20121	trans
rs1265888	6	32098670	G	A	0.175314	1.00725	33490	ADD	-0.0516257	0.00857565	36.2407	8.75848	F11	P03951	OID30773	trans
rs9271633	6	32624295	T	G	0.223877	0.983091	33084	ADD	-0.0510116	0.00847371	36.2402	8.75836	MILR1	Q7Z6M3	OID20482	trans
rs9271627	6	32624172	C	T	0.232927	0.952878	32704	ADD	-0.0564197	0.00937209	36.24	8.75832	MAPRE3	Q9UPY8	OID31177	trans
rs34064842	6	27720846	G	T	0.117132	1.01168	33285	ADD	0.0550802	0.00914971	36.2389	8.75809	IL17RB	Q9NRM6	OID20585	trans
rs3131380	6	31742001	A	G	0.132763	1.00386	33649	ADD	-0.0595821	0.00989759	36.2387	8.75803	TREM2	Q9NZC2	OID20731	trans
rs183280845	6	26953749	G	A	0.112018	1.00232	32981	ADD	-0.0732608	0.0121699	36.2386	8.758	TP53BP1	Q12888	OID30470	trans
rs502055	6	32611226	T	C	0.266119	0.990488	33874	ADD	-0.0508917	0.00845445	36.2347	8.75713	GIGYF2	Q6Y7W6	OID31062	trans
rs535777	6	32609856	G	C	0.143191	0.961385	33687	ADD	-0.0587873	0.00976612	36.2346	8.75711	CNTN3	Q9P232	OID21092	trans
rs36162392	6	26568907	T	C	0.122391	1.00868	33962	ADD	-0.0674424	0.011204	36.2344	8.75708	DDR1	Q08345	OID21009	trans
rs2232429	6	28391855	T	G	0.115833	1.01352	33413	ADD	-0.0622934	0.0103486	36.2342	8.75703	TGFBI	Q15582	OID20417	trans
rs34961555	6	26199675	C	T	0.104264	1.00611	33187	ADD	-0.0694375	0.0115356	36.2335	8.75687	CTSE	P14091	OID30628	trans
rs9270645	6	32597996	T	C	0.248619	0.98928	33632	ADD	-0.0476118	0.00790972	36.2332	8.75681	LYPD3	O95274	OID21530	trans
rs9271437	6	32620389	G	A	0.261818	0.98999	33908	ADD	-0.0502579	0.00834936	36.2329	8.75674	CD5	P06127	OID21449	trans
rs67340775	6	28336607	A	C	0.117968	1.0119	33916	ADD	-0.0646739	0.0107445	36.2313	8.75638	FCN1	O00602	OID30690	trans
rs9272536	6	32638996	G	T	0.249668	0.98176	34049	ADD	0.0470676	0.00781953	36.2312	8.75637	IL12B	P29460	OID20666	trans
rs582591	6	32611596	G	A	0.238284	0.988124	33687	ADD	0.0510002	0.00847299	36.2301	8.75611	FCER2	P06734	OID21133	trans
rs9271526	6	32622085	G	A	0.262316	0.988903	33687	ADD	-0.0482967	0.00802409	36.2279	8.75562	BCAM	P50895	OID21076	trans
rs3095298	6	31115155	C	T	0.275336	0.995899	33657	ADD	-0.0507116	0.00842531	36.2278	8.75561	ITM2A	O43736	OID20504	trans
rs9358912	6	26210918	G	T	0.272545	0.997031	33995	ADD	-0.0487695	0.0081027	36.2274	8.75552	B2M	P61769	OID30725	trans
rs9272351	6	32636646	G	A	0.240817	0.974797	33687	ADD	-0.0508656	0.00845104	36.2266	8.75533	NRP2	O60462	OID21081	trans
rs9272569	6	32639448	G	T	0.299586	0.867635	32377	ADD	-0.0519766	0.00863578	36.2254	8.75507	NHLRC3	Q5JS37	OID30614	trans
rs13212651	6	27839207	A	G	0.117396	1.01196	33285	ADD	0.0550072	0.00913932	36.2253	8.75504	IL17RB	Q9NRM6	OID20585	trans
rs9272326	6	32636392	C	T	0.226524	0.963678	33988	ADD	0.05349	0.00888731	36.2247	8.7549	TNFRSF4	P43489	OID20653	trans
rs3131380	6	31742001	A	G	0.13247	1.00333	33467	ADD	-0.0643975	0.0106996	36.2245	8.75488	CCN1	O00622	OID21368	trans
rs707949	6	32642175	T	C	0.23672	0.992941	33777	ADD	-0.054322	0.00902564	36.2239	8.75472	BCL7B	Q9BQE9	OID31421	trans
rs35506517	6	26044636	T	C	0.0986966	1.00638	33309	ADD	-0.0677633	0.011259	36.2236	8.75466	FRZB	Q92765	OID20968	trans
rs13202291	6	27731078	A	G	0.117167	1.01182	33285	ADD	0.0550571	0.00914787	36.2232	8.75459	IL17RB	Q9NRM6	OID20585	trans
rs502771	6	32611193	T	C	0.266089	0.990719	33874	ADD	-0.05088	0.00845388	36.2228	8.7545	GIGYF2	Q6Y7W6	OID31062	trans
rs3101018	6	31738087	C	T	0.132564	1.0045	33995	ADD	-0.0461574	0.00766925	36.2224	8.75441	F12	P00748	OID30739	trans
rs116667074	6	32317585	C	T	0.129921	1.00245	33335	ADD	0.0685458	0.0113893	36.2217	8.75425	TIGIT	Q495A1	OID31320	trans
rs9273289	6	32646757	T	A	0.31428	0.816877	33187	ADD	-0.0507896	0.00843904	36.2212	8.75414	SDK2	Q58EX2	OID30662	trans
rs9272462	6	32637843	G	A	0.235323	0.993376	33809	ADD	-0.0468312	0.00778135	36.221	8.75409	AOC3	Q16853	OID20389	trans
rs1150752	6	32096949	T	C	0.131341	1.00513	33809	ADD	0.0640116	0.0106361	36.2204	8.75395	IL18BP	O95998	OID20348	trans
rs2232426	6	28392882	G	C	0.115841	1.01353	33413	ADD	-0.0622779	0.0103483	36.2184	8.75352	TGFBI	Q15582	OID20417	trans
rs34961555	6	26199675	C	T	0.104264	1.00751	32981	ADD	-0.0745538	0.0123881	36.2184	8.7535	CPOX	P36551	OID30495	trans
rs56862318	6	27217575	G	A	0.136961	1.0128	33853	ADD	-0.0628809	0.0104486	36.2174	8.75329	CAPS	Q13938	OID31126	trans
rs72845070	6	27700521	A	C	0.116102	1.00065	33848	ADD	0.0694535	0.0115408	36.2174	8.75327	HBEGF	Q99075	OID21465	trans
rs7763805	6	32639477	G	A	0.149217	0.981318	33533	ADD	-0.063017	0.0104713	36.2171	8.75322	AMIGO2	Q86SJ2	OID21370	trans
rs35001169	6	28219854	T	G	0.115667	1.00953	33657	ADD	-0.0581986	0.00967072	36.2166	8.7531	FCAR	P24071	OID20564	trans
rs3094216	6	31116271	A	G	0.275455	0.996018	33657	ADD	-0.0506947	0.00842389	36.2158	8.75294	ITM2A	O43736	OID20504	trans
rs2249935	6	31359401	G	A	0.225287	0.998681	33962	ADD	-0.0529543	0.00879938	36.2158	8.75293	CD8A	P01732	OID21018	trans
rs9467635	6	25908938	A	C	0.119798	1.00317	33578	ADD	-0.0681459	0.0113239	36.2151	8.75276	AGER	Q15109	OID20756	trans
rs1047993	6	32637494	C	T	0.251066	1.00766	33687	ADD	-0.0493228	0.00819608	36.2146	8.75265	NRP2	O60462	OID21081	trans
rs67381177	6	28444164	G	C	0.115557	1.01592	32661	ADD	0.0676254	0.0112376	36.2137	8.75245	EPHA2	P29317	OID21342	trans
rs6456701	6	25773902	C	T	0.888214	1.00489	32981	ADD	0.0723713	0.0120263	36.2133	8.75238	CPOX	P36551	OID30495	trans
rs3117574	6	31757453	G	A	0.132594	1.00397	33874	ADD	-0.0650726	0.0108138	36.2106	8.75178	ASPSCR1	Q9BZE9	OID31055	trans
rs13195728	6	27803328	T	C	0.117497	1.00978	33657	ADD	0.0706151	0.011735	36.2102	8.75167	EPO	P01588	OID20522	trans
rs9271528	6	32622146	C	T	0.223412	0.985561	33809	ADD	-0.0478743	0.00795596	36.2092	8.75145	AOC3	Q16853	OID20389	trans
rs9272640	6	32640444	T	C	0.214939	0.869826	33687	ADD	-0.0571443	0.00949653	36.209	8.75141	ITGA5	P08648	OID21139	trans
rs3117574	6	31757453	G	A	0.132842	1.00392	33649	ADD	-0.0595418	0.009895	36.2087	8.75135	TREM2	Q9NZC2	OID20731	trans
rs35162296	6	26318034	C	T	0.10856	1.011	33687	ADD	0.0715614	0.0118925	36.2084	8.75128	IGF2R	P11717	OID21146	trans
rs34691223	6	28290431	C	A	0.117633	1.01003	33924	ADD	-0.0590732	0.00981737	36.2069	8.75095	FGFBP2	Q9BYJ0	OID30395	trans
rs68006638	6	25710343	G	A	0.0970797	0.991742	33853	ADD	-0.0737831	0.0122621	36.2066	8.75089	CAPS	Q13938	OID31126	trans
rs9271550	6	32622497	T	A	0.261844	0.989789	33908	ADD	-0.050243	0.00834993	36.2065	8.75085	CD5	P06127	OID21449	trans
rs9272665	6	32640944	G	A	0.316034	0.887985	33898	ADD	-0.0501623	0.00833654	36.2062	8.7508	PGLYRP1	O75594	OID20338	trans
rs9274454	6	32665594	T	G	0.186847	0.913669	33657	ADD	-0.0544363	0.00904684	36.2063	8.7508	SLAMF7	Q9NQ25	OID20602	trans
rs17598658	6	26175638	A	C	0.104498	1.00888	32907	ADD	-0.0508555	0.00845182	36.2056	8.75066	KIR3DL1	P43629	OID21185	trans
rs13202688	6	25993241	A	G	0.0985267	1.00637	33657	ADD	0.0764051	0.012698	36.2056	8.75065	EPO	P01588	OID20522	trans
rs3130063	6	31590925	C	T	0.140446	1.00092	33809	ADD	0.0623653	0.0103647	36.2055	8.75064	IL18BP	O95998	OID20348	trans
rs148696809	6	28966575	T	C	0.119713	1.01258	33848	ADD	0.0681161	0.0113206	36.2043	8.75036	HBEGF	Q99075	OID21465	trans
rs1150752	6	32096949	T	C	0.13115	1.00418	33942	ADD	-0.0626052	0.0104047	36.2043	8.75036	FAM20A	Q96MK3	OID30348	trans
rs3131383	6	31736517	G	T	0.132768	1.00384	33649	ADD	-0.0595554	0.00989792	36.2039	8.75027	TREM2	Q9NZC2	OID20731	trans
rs34888489	6	26073147	C	A	0.098595	1.00686	32981	ADD	-0.0764162	0.0127002	36.2037	8.75024	CPOX	P36551	OID30495	trans
rs1892250	6	25768796	T	C	0.888212	1.00436	32981	ADD	0.0723791	0.0120294	36.2027	8.75001	CPOX	P36551	OID30495	trans
rs3130977	6	31114212	T	C	0.359704	1.00114	33529	ADD	0.0464866	0.00772606	36.2025	8.74996	OSM	P13725	OID20574	trans
rs35037868	6	27791336	G	C	0.114828	1.00482	32661	ADD	0.0681689	0.0113299	36.2011	8.74966	EPHA2	P29317	OID21342	trans
rs6939978	6	26328234	G	C	0.122943	0.99772	33042	ADD	-0.0640925	0.0106526	36.1996	8.74933	MAN1A2	O60476	OID30262	trans
rs55690788	6	28468368	T	C	0.115178	1.00973	33533	ADD	-0.0642116	0.0106724	36.1994	8.74928	FAM3B	P58499	OID21372	trans
rs13204572	6	26189128	G	C	0.104693	1.0078	33187	ADD	-0.0692207	0.011505	36.1992	8.74924	CTSE	P14091	OID30628	trans
rs13193295	6	28035450	C	G	0.114882	1.01424	33413	ADD	-0.0624621	0.0103818	36.1985	8.74908	TGFBI	Q15582	OID20417	trans
rs3101018	6	31738087	C	T	0.13275	1.00411	33985	ADD	-0.0648173	0.0107732	36.1984	8.74906	LCAT	P04180	OID30677	trans
rs9272348	6	32636619	C	T	0.245327	1.00313	33995	ADD	-0.0478826	0.00795874	36.1965	8.74863	SELL	P14151	OID30752	trans
rs3132541	6	31130957	A	C	0.155613	1.00345	33529	ADD	0.061508	0.0102235	36.1963	8.74859	OSM	P13725	OID20574	trans
rs34573979	6	27512747	C	T	0.115239	1.01257	33285	ADD	0.0554094	0.00921008	36.1943	8.74815	IL17RB	Q9NRM6	OID20585	trans
rs200977	6	27886523	T	C	0.133044	1.01066	33916	ADD	-0.0614329	0.0102114	36.1933	8.74792	FCN1	O00602	OID30690	trans
rs9272324	6	32636375	A	G	0.451056	0.986792	33908	ADD	-0.0356175	0.00592066	36.1897	8.74712	SIGLEC9	Q9Y336	OID21390	trans
rs9272421	6	32637341	G	A	0.251512	1.00072	33777	ADD	-0.0520338	0.0086497	36.1884	8.74682	TDP1	Q9NUW8	OID31403	trans
rs13212534	6	25982782	G	A	0.0987121	1.00656	33309	ADD	-0.0677189	0.0112574	36.1865	8.74639	FRZB	Q92765	OID20968	trans
rs9272640	6	32640444	T	C	0.214337	0.870645	33628	ADD	-0.057786	0.00960618	36.1863	8.74635	CBLIF	P27352	OID20179	trans
rs71557312	6	26002842	C	G	0.0985369	1.00621	33657	ADD	0.0763858	0.0126985	36.1846	8.74597	EPO	P01588	OID20522	trans
rs2858864	6	32610452	C	T	0.217409	0.919464	34049	ADD	-0.0544796	0.00905675	36.1845	8.74596	KYNU	Q16719	OID20669	trans
rs1150752	6	32096949	T	C	0.131128	1.00401	33822	ADD	0.0565712	0.00940447	36.1845	8.74595	TXNDC15	Q96J42	OID21495	trans
rs9270510	6	32591582	C	A	0.340656	0.828817	33385	ADD	0.0468476	0.00778801	36.1845	8.74595	IL2RA	P01589	OID20267	trans
rs2854275	6	32660651	C	A	0.146253	0.999991	33962	ADD	0.0570621	0.00948612	36.1842	8.74589	MSR1	P21757	OID21063	trans
rs149866169	6	27473944	T	A	0.125265	1.0079	33657	ADD	0.0675432	0.0112287	36.1832	8.74566	IL15	P40933	OID20562	trans
rs67998226	6	28270281	T	C	0.117509	1.00953	33657	ADD	-0.0596125	0.0099103	36.1828	8.74557	FCRL6	Q6DN72	OID20529	trans
rs9272489	6	32638253	A	T	0.233694	0.982519	34090	ADD	-0.0486388	0.00808607	36.1818	8.74536	BLMH	Q13867	OID20336	trans
rs3095298	6	31115155	C	T	0.275155	0.99729	33870	ADD	-0.0496983	0.00826233	36.1807	8.74511	RARRES2	Q99969	OID20373	trans
rs9270637	6	32597873	A	G	0.291747	0.977228	33924	ADD	-0.0454009	0.00754791	36.1806	8.74509	STAB2	Q8WWQ8	OID30401	trans
rs28412066	6	25775342	T	A	0.888138	1.00487	32981	ADD	0.072317	0.0120228	36.1798	8.74491	CPOX	P36551	OID30495	trans
rs9272721	6	32641624	C	A	0.236667	0.994434	34090	ADD	-0.0481294	0.00800176	36.1784	8.7446	BLMH	Q13867	OID20336	trans
rs35037868	6	27791336	G	C	0.115211	1.00403	33187	ADD	-0.0664792	0.0110525	36.1783	8.74457	CTSE	P14091	OID30628	trans
rs9272351	6	32636646	G	A	0.240452	0.973979	32704	ADD	-0.055152	0.00916939	36.1777	8.74443	MAPRE3	Q9UPY8	OID31177	trans
rs9270620	6	32597495	T	A	0.225322	0.9847	33809	ADD	-0.0477302	0.0079355	36.1775	8.74439	AOC3	Q16853	OID20389	trans
rs9272713	6	32641568	C	A	0.235963	0.986491	33385	ADD	0.0479156	0.00796646	36.1762	8.7441	IL2RA	P01589	OID20267	trans
rs115566240	6	32633941	C	T	0.238551	0.970414	33687	ADD	-0.0534253	0.00888267	36.1749	8.74381	TNXB	P22105	OID21107	trans
rs3130978	6	31114411	G	A	0.3479	1.00037	33655	ADD	-0.0476978	0.00793044	36.1745	8.74372	CXCL3	P19876	OID20788	trans
rs67240003	6	27475423	G	T	0.125249	1.00813	33657	ADD	0.0675301	0.011228	36.1734	8.74349	IL15	P40933	OID20562	trans
rs3130988	6	31117923	C	T	0.276507	0.994694	33533	ADD	-0.0480796	0.00799415	36.1724	8.74326	DPP6	P42658	OID21354	trans
rs9272423	6	32637387	T	G	0.237051	0.986204	33777	ADD	-0.0544436	0.00905231	36.1722	8.74322	BCL7B	Q9BQE9	OID31421	trans
rs6910310	6	32636444	A	G	0.145333	0.992197	33307	ADD	-0.061314	0.0101947	36.172	8.74318	SETMAR	Q53H47	OID20948	trans
rs9272728	6	32641816	A	G	0.237037	0.994347	33777	ADD	-0.0542181	0.00901504	36.1704	8.74282	BCL7B	Q9BQE9	OID31421	trans
rs2517910	6	29720724	A	C	0.549385	0.999669	34049	ADD	-0.040585	0.00674826	36.1699	8.74269	FASLG	P48023	OID20665	trans
rs13212921	6	27237643	C	T	0.136839	1.01181	33853	ADD	-0.0628937	0.0104578	36.1689	8.74247	CAPS	Q13938	OID31126	trans
rs9272539	6	32639042	G	A	0.460204	0.989153	33966	ADD	-0.0414103	0.00688561	36.1686	8.7424	SMOC1	Q9H4F8	OID21461	trans
rs3131006	6	31130357	A	T	0.256097	0.999648	33533	ADD	0.0485021	0.00806484	36.1684	8.74237	CD302	Q8IX05	OID21328	trans
rs693906	6	31867387	G	C	0.156372	0.989133	33962	ADD	-0.0614023	0.0102099	36.1683	8.74235	DDR1	Q08345	OID21009	trans
rs3131383	6	31736517	G	T	0.132667	1.00426	33995	ADD	-0.0461123	0.00766767	36.1665	8.74194	F12	P00748	OID30739	trans
rs9270493	6	32591333	T	C	0.22426	0.991926	33771	ADD	-0.0526899	0.00876151	36.1657	8.74176	QPCT	Q16769	OID20320	trans
rs13195401	6	26463346	G	T	0.109532	1.0032	33657	ADD	-0.0616486	0.0102513	36.1653	8.74168	FCRL6	Q6DN72	OID20529	trans
rs3130988	6	31117923	C	T	0.276715	0.99397	33796	ADD	0.050254	0.00835666	36.164	8.74137	ADAM9	Q13443	OID31488	trans
rs502055	6	32611226	T	C	0.265898	0.989976	33966	ADD	-0.0476037	0.00791597	36.1637	8.74133	PRTG	Q2VWP7	OID21443	trans
rs9461222	6	25904883	G	A	0.119825	1.00392	33578	ADD	-0.0680652	0.0113185	36.1634	8.74125	AGER	Q15109	OID20756	trans
rs493161	6	27882936	A	T	0.133016	1.01085	33916	ADD	-0.0614072	0.0102114	36.163	8.74115	FCN1	O00602	OID30690	trans
rs1419696	6	29727403	G	A	0.267647	0.997935	33285	ADD	0.0402207	0.00668837	36.1626	8.74107	IL17RB	Q9NRM6	OID20585	trans
rs9393908	6	28223052	T	A	0.15022	1.01876	32981	ADD	-0.0640641	0.0106533	36.1624	8.74103	TP53BP1	Q12888	OID30470	trans
rs9272489	6	32638253	A	T	0.233472	0.981393	33966	ADD	0.0481703	0.00801043	36.1616	8.74084	SIGLEC6	O43699	OID21394	trans
rs9270637	6	32597873	A	G	0.291074	0.97656	33822	ADD	-0.0467952	0.00778199	36.1594	8.74036	ERBB2	P04626	OID21520	trans
rs2854275	6	32660651	C	A	0.146419	1.00062	33527	ADD	-0.059111	0.00983019	36.1587	8.74021	PRSS8	Q16651	OID20763	trans
rs1150755	6	32070773	C	T	0.173953	1.00712	33693	ADD	-0.0568302	0.00945097	36.1581	8.74008	NADK	O95544	OID20178	trans
rs2249935	6	31359401	G	A	0.224998	0.998382	33848	ADD	0.0533719	0.00887586	36.158	8.74004	HBEGF	Q99075	OID21465	trans
rs617058	6	32606702	G	T	0.237533	0.989848	33307	ADD	-0.050806	0.0084492	36.1575	8.73995	SETMAR	Q53H47	OID20948	trans
rs707963	6	32642192	T	G	0.236587	0.991279	33218	ADD	-0.0510621	0.00849182	36.1572	8.73988	DEFB4A_DEFB4B	O15263	OID21373	trans
rs707963	6	32642192	T	G	0.236587	0.991279	33218	ADD	-0.0510621	0.00849182	36.1572	8.73988	DEFB4A_DEFB4B	O15263	OID21373	trans
rs9366717	6	28223279	C	T	0.150218	1.01876	32981	ADD	-0.0640599	0.0106534	36.1572	8.73986	TP53BP1	Q12888	OID30470	trans
rs3130484	6	31748105	T	C	0.132797	1.00402	33649	ADD	-0.0595043	0.00989583	36.157	8.73982	TREM2	Q9NZC2	OID20731	trans
rs114046333	6	31328611	G	C	0.127501	0.926666	33874	ADD	-0.0672884	0.0111904	36.1569	8.73981	DSCAM	O60469	OID30993	trans
rs1811197	6	31359883	G	A	0.204603	0.987022	32981	ADD	0.0577996	0.00961235	36.1568	8.73978	TYRP1	P17643	OID30517	trans
rs13201681	6	28426903	C	T	0.11609	1.01465	33533	ADD	-0.0631141	0.0104962	36.1567	8.73976	SEZ6L2	Q6UXD5	OID21289	trans
rs34158769	6	26336344	G	A	0.107761	0.99867	33285	ADD	0.0574201	0.00954936	36.156	8.73959	IL17RB	Q9NRM6	OID20585	trans
rs9272469	6	32637936	A	C	0.255525	0.817893	33822	ADD	-0.0532448	0.00885497	36.1559	8.73959	ERBB2	P04626	OID21520	trans
rs707962	6	32642197	T	G	0.236587	0.991266	33218	ADD	-0.0510614	0.00849187	36.1559	8.73958	DEFB4A_DEFB4B	O15263	OID21373	trans
rs707962	6	32642197	T	G	0.236587	0.991266	33218	ADD	-0.0510614	0.00849187	36.1559	8.73958	DEFB4A_DEFB4B	O15263	OID21373	trans
rs3132566	6	31135013	G	T	0.158204	0.997773	33529	ADD	0.0612259	0.0101823	36.1558	8.73956	OSM	P13725	OID20574	trans
rs9272421	6	32637341	G	A	0.251591	1.00017	32862	ADD	-0.0530993	0.00883088	36.1552	8.73942	CSDE1	O75534	OID30183	trans
rs2284189	6	32639619	T	C	0.149228	0.984992	32907	ADD	-0.0642741	0.0106893	36.1551	8.7394	NINJ1	Q92982	OID21167	trans
rs9461223	6	25918107	T	C	0.119932	1.00418	33962	ADD	0.0660322	0.0109818	36.1547	8.7393	CD74	P04233	OID21040	trans
rs1064991	6	32643399	G	C	0.2663	0.963065	33874	ADD	-0.0497349	0.00827147	36.1541	8.73917	DSCAM	O60469	OID30993	trans
rs9272462	6	32637843	G	A	0.235686	0.992437	33687	ADD	0.0510235	0.00848579	36.1539	8.73914	FCER2	P06734	OID21133	trans
rs9264490	6	31264801	A	G	0.265682	0.99188	33687	ADD	-0.048728	0.00810405	36.1537	8.7391	B4GAT1	O43505	OID21127	trans
rs35050608	6	26067132	A	G	0.0987114	1.0076	32981	ADD	-0.0762942	0.0126889	36.1522	8.73875	CPOX	P36551	OID30495	trans
rs9272434	6	32637548	C	T	0.236699	0.986628	33897	ADD	-0.0440187	0.00732109	36.1513	8.73856	PLXNB2	O15031	OID20317	trans
rs557042	6	27877351	C	T	0.132507	1.01211	33995	ADD	0.0648254	0.0107817	36.1506	8.7384	TF	P02787	OID30783	trans
rs71559067	6	28026638	A	T	0.114866	1.01432	33413	ADD	-0.0624219	0.010382	36.1504	8.73836	TGFBI	Q15582	OID20417	trans
rs34676049	6	28485841	T	G	0.114809	1.00843	33777	ADD	-0.0705611	0.0117358	36.1498	8.73823	TDP1	Q9NUW8	OID31403	trans
rs9272408	6	32637186	A	G	0.226654	0.962482	32907	ADD	-0.0563909	0.00937909	36.1489	8.73803	RRM2	P31350	OID21187	trans
rs13195401	6	26463346	G	T	0.109548	1.00313	33187	ADD	-0.067957	0.0113029	36.1484	8.7379	CTSE	P14091	OID30628	trans
rs4712969	6	25763964	A	G	0.888206	1.00334	32981	ADD	0.0723591	0.0120352	36.1477	8.73776	CPOX	P36551	OID30495	trans
rs34569761	6	26334078	A	G	0.122979	0.998395	33042	ADD	-0.0640164	0.0106476	36.1476	8.73772	MAN1A2	O60476	OID30262	trans
rs68006638	6	25710343	G	A	0.09692	0.990665	33187	ADD	-0.0721802	0.0120055	36.1471	8.73761	CTSE	P14091	OID30628	trans
rs35353359	6	28356601	C	T	0.115647	1.01219	33657	ADD	-0.070365	0.0117037	36.1468	8.73755	ANXA11	P50995	OID20583	trans
rs9272423	6	32637387	T	G	0.237264	0.985712	33657	ADD	-0.0525072	0.00873353	36.1458	8.73733	CCL26	Q9Y258	OID20546	trans
rs9272729	6	32641817	G	A	0.149794	0.990191	33657	ADD	0.0594408	0.00988698	36.1445	8.73704	MLN	P12872	OID20541	trans
rs9272426	6	32637412	A	G	0.453239	0.964295	33985	ADD	-0.0435918	0.00725079	36.1442	8.73698	PEPD	P12955	OID30688	trans
rs2747431	6	29680787	C	T	0.305568	1.00016	32981	ADD	0.0501907	0.00834846	36.1437	8.73687	TYRP1	P17643	OID30517	trans
rs9272421	6	32637341	G	A	0.251748	1.00058	33687	ADD	-0.0494047	0.00821779	36.1431	8.73673	NRP2	O60462	OID21081	trans
rs1270942	6	31951083	A	G	0.131621	1.00547	32981	ADD	-0.068495	0.0113936	36.1407	8.73619	IL12RB2	Q99665	OID30422	trans
rs2232423	6	28398374	A	G	0.115883	1.01382	33413	ADD	-0.062192	0.0103453	36.1398	8.736	TGFBI	Q15582	OID20417	trans
rs34043431	6	25874856	T	C	0.0979481	1.00695	33853	ADD	-0.0728651	0.0121208	36.1391	8.73583	CAPS	Q13938	OID31126	trans
rs34691223	6	28290431	C	A	0.117497	1.00948	33657	ADD	-0.0595789	0.00991094	36.1373	8.73543	FCRL6	Q6DN72	OID20529	trans
rs3130985	6	31117579	C	T	0.155574	1.00525	32981	ADD	-0.0640058	0.0106476	36.1357	8.73508	CCNE1	P24864	OID30456	trans
rs9267488	6	31546470	A	G	0.14042	1.00095	33681	ADD	0.0616016	0.0102479	36.1342	8.73474	CTSZ	Q9UBR2	OID20365	trans
rs1047985	6	32637439	G	A	0.236506	0.986726	33897	ADD	-0.0440179	0.00732275	36.1335	8.7346	PLXNB2	O15031	OID20317	trans
rs3130977	6	31114212	T	C	0.359776	1.00188	34049	ADD	-0.0453788	0.00754917	36.1333	8.73454	AGRP	O00253	OID20658	trans
rs433061	6	32047051	G	A	0.130524	1.00303	33043	ADD	-0.0658052	0.0109473	36.1331	8.7345	GZMH	P20718	OID20096	trans
rs9272539	6	32639042	G	A	0.460058	0.98957	32969	ADD	-0.0461219	0.00767292	36.132	8.73426	LAMP1	P11279	OID30416	trans
rs9272626	6	32640264	A	C	0.236459	0.989432	33218	ADD	-0.0511025	0.00850156	36.1315	8.73415	DEFB4A_DEFB4B	O15263	OID21373	trans
rs9272626	6	32640264	A	C	0.236459	0.989432	33218	ADD	-0.0511025	0.00850156	36.1315	8.73415	DEFB4A_DEFB4B	O15263	OID21373	trans
rs9271545	6	32622376	C	T	0.224628	0.989397	33413	ADD	-0.0482382	0.00802513	36.1309	8.73401	TGFBI	Q15582	OID20417	trans
rs9270637	6	32597873	A	G	0.291572	0.977955	33777	ADD	-0.0502361	0.00835759	36.1302	8.73385	TDP1	Q9NUW8	OID31403	trans
rs2233956	6	31113428	T	C	0.222124	0.996123	33245	ADD	-0.0532173	0.00885383	36.1279	8.73335	HMOX1	P09601	OID20217	trans
rs41266839	6	26409662	G	C	0.10971	1.01214	33657	ADD	-0.0613028	0.0101992	36.1267	8.73308	FCRL6	Q6DN72	OID20529	trans
rs497309	6	31924707	A	C	0.131046	1.00588	33908	ADD	-0.0649161	0.0108004	36.1267	8.73307	CD5	P06127	OID21449	trans
rs1150752	6	32096949	T	C	0.131285	1.00448	34090	ADD	0.0629824	0.0104787	36.1262	8.73296	REG3A	Q06141	OID20258	trans
rs2233974	6	31112239	C	G	0.197418	0.997798	33657	ADD	-0.0558732	0.0092961	36.1248	8.73265	TRIM21	P19474	OID20533	trans
rs9272469	6	32637936	A	C	0.255538	0.817999	34049	ADD	-0.0552142	0.0091865	36.1245	8.73257	AGRP	O00253	OID20658	trans
rs707963	6	32642192	T	G	0.236656	0.993163	33809	ADD	-0.0481376	0.00800916	36.1238	8.73244	IGFBP3	P17936	OID20398	trans
rs1265061	6	31110480	C	A	0.332547	1.00775	33693	ADD	-0.0466142	0.00775575	36.1234	8.73233	CLC	Q05315	OID20126	trans
rs367364	6	32052169	C	T	0.173579	1.00649	32981	ADD	-0.0611328	0.0101715	36.1228	8.7322	CCNE1	P24864	OID30456	trans
rs9270510	6	32591582	C	A	0.340631	0.828504	33767	ADD	-0.0375374	0.00624563	36.1223	8.73209	CHIT1	Q13231	OID20312	trans
rs674313	6	32610305	C	T	0.244462	0.992764	33359	ADD	-0.0473557	0.00787936	36.1213	8.73187	BCHE	P06276	OID30717	trans
rs707962	6	32642197	T	G	0.236656	0.99315	33809	ADD	-0.0481361	0.00800921	36.1212	8.73185	IGFBP3	P17936	OID20398	trans
rs13212534	6	25982782	G	A	0.098553	1.00639	33657	ADD	0.0763065	0.0126965	36.1206	8.7317	EPO	P01588	OID20522	trans
rs34878803	6	28282402	T	C	0.117506	1.0097	33657	ADD	-0.0595557	0.00990944	36.12	8.73159	FCRL6	Q6DN72	OID20529	trans
rs502771	6	32611193	T	C	0.266648	0.990537	33848	ADD	0.0491286	0.00817453	36.1196	8.73148	CXCL10	P02778	OID20697	trans
rs3117574	6	31757453	G	A	0.132616	1.00344	33533	ADD	0.0653016	0.0108657	36.1189	8.73133	RBP2	P50120	OID21365	trans
rs401754	6	27814760	T	A	0.130804	0.955847	34023	ADD	-0.0639696	0.0106441	36.1185	8.73124	TNFSF13B	Q9Y275	OID20272	trans
rs34432857	6	27718046	G	A	0.116969	1.01273	32661	ADD	0.0672808	0.0111951	36.1184	8.73122	EPHA2	P29317	OID21342	trans
rs156743	6	27999311	T	C	0.147049	1.01187	33995	ADD	0.0620335	0.0103222	36.1169	8.7309	TF	P02787	OID30783	trans
rs116667074	6	32317585	C	T	0.130399	1.00292	33742	ADD	-0.0614743	0.0102293	36.116	8.73068	PROC	P04070	OID20402	trans
rs34409918	6	27717569	A	G	0.116969	1.01273	32661	ADD	0.0672768	0.0111951	36.1139	8.73023	EPHA2	P29317	OID21342	trans
rs2763981	6	31872244	T	A	0.662532	1.00265	33985	ADD	0.0465729	0.00774994	36.1135	8.73014	LCAT	P04180	OID30677	trans
rs9271524	6	32622043	A	C	0.226827	0.988234	33600	ADD	-0.0541941	0.00901834	36.1119	8.72977	CWC15	Q9P013	OID31479	trans
rs150254595	6	29310629	G	A	0.17518	1.00468	33962	ADD	-0.0577519	0.0096106	36.1104	8.72944	LRPAP1	P30533	OID21059	trans
rs3117575	6	31758476	T	C	0.132556	1.00358	33533	ADD	0.065302	0.0108671	36.1097	8.72929	RBP2	P50120	OID21365	trans
rs13193480	6	27734782	A	G	0.117388	1.01257	33187	ADD	0.0477633	0.00794852	36.1091	8.72915	FGFR4	P22455	OID30646	trans
rs2747429	6	29680600	T	C	0.245225	1.0053	33285	ADD	0.0412107	0.00685815	36.1083	8.72896	IL17RB	Q9NRM6	OID20585	trans
rs1811197	6	31359883	G	A	0.204705	0.987306	33436	ADD	-0.0525545	0.00874601	36.1078	8.72886	TNR	Q92752	OID20957	trans
rs401763	6	27814750	T	C	0.130825	0.95587	34023	ADD	-0.0639547	0.0106433	36.1071	8.72871	TNFSF13B	Q9Y275	OID20272	trans
rs13193542	6	27734646	G	T	0.117387	1.01257	33187	ADD	0.047762	0.00794853	36.107	8.72869	FGFR4	P22455	OID30646	trans
rs1265057	6	31110838	T	C	0.396322	1.00566	33908	ADD	-0.0436525	0.00726469	36.1063	8.72852	AMBP	P02760	OID21413	trans
rs61742093	6	27912204	A	G	0.115459	1.01319	33657	ADD	-0.0598997	0.00996879	36.1048	8.7282	FCRL6	Q6DN72	OID20529	trans
rs2596495	6	31355639	G	C	0.149486	0.997456	32907	ADD	-0.0609517	0.0101439	36.1046	8.72816	ZBTB16	Q05516	OID21205	trans
rs36033628	6	26455846	T	G	0.121831	1.01143	33187	ADD	0.0470216	0.00782564	36.104	8.72801	FGFR4	P22455	OID30646	trans
rs35883476	6	28400731	G	C	0.115793	1.01403	33413	ADD	-0.0621757	0.0103478	36.1035	8.72791	TGFBI	Q15582	OID20417	trans
rs114088589	6	29851825	C	T	0.258248	1.01162	33777	ADD	0.0477433	0.00794587	36.1029	8.72777	KIR2DL2	P43627	OID31431	trans
rs9272462	6	32637843	G	A	0.235179	0.991584	33473	ADD	-0.0483258	0.00804283	36.1028	8.72774	MSLN	Q13421	OID21380	trans
rs3130566	6	31134841	C	G	0.158187	0.997946	33529	ADD	0.0611781	0.0101819	36.1025	8.72768	OSM	P13725	OID20574	trans
rs2523607	6	31355013	T	A	0.149816	0.9977	33985	ADD	0.0542438	0.00902784	36.1021	8.7276	TGOLN2	O43493	OID30691	trans
rs1150752	6	32096949	T	C	0.13098	1.00364	33467	ADD	-0.0645872	0.0107493	36.1021	8.7276	CCN1	O00622	OID21368	trans
rs13200214	6	28049472	C	T	0.114852	1.01367	33413	ADD	-0.0624039	0.010386	36.1017	8.7275	TGFBI	Q15582	OID20417	trans
rs71559070	6	28071151	G	A	0.115134	1.01305	33657	ADD	0.0710152	0.0118194	36.1002	8.72716	EPO	P01588	OID20522	trans
rs17750424	6	27733343	T	C	0.117385	1.01258	33187	ADD	0.0477575	0.00794859	36.0997	8.72705	FGFR4	P22455	OID30646	trans
rs9272307	6	32636109	G	T	0.245715	0.983761	33962	ADD	-0.0517043	0.00860567	36.098	8.72667	GOLM2	Q6P4E1	OID21044	trans
rs9259927	6	29934477	C	T	0.211046	0.938292	33822	ADD	0.05423	0.0090261	36.0976	8.72659	TGFBR2	P37173	OID21493	trans
rs9461223	6	25918107	T	C	0.119844	1.00345	33578	ADD	-0.0680141	0.0113204	36.0971	8.72647	AGER	Q15109	OID20756	trans
rs9270620	6	32597495	T	A	0.225408	0.984702	33413	ADD	-0.0482701	0.00803441	36.0951	8.72603	TGFBI	Q15582	OID20417	trans
rs9272326	6	32636392	C	T	0.226975	0.96323	33657	ADD	-0.0377424	0.00628211	36.0951	8.72602	PROK1	P58294	OID20543	trans
rs9271619	6	32623996	G	A	0.224092	0.985438	33687	ADD	-0.0486548	0.0080985	36.0946	8.72593	CNTN3	Q9P232	OID21092	trans
rs3131383	6	31736517	G	T	0.132474	1.0033	33467	ADD	-0.0642831	0.0106999	36.0941	8.72581	CCN1	O00622	OID21368	trans
rs9272489	6	32638253	A	T	0.233723	0.979446	32704	ADD	-0.0554301	0.00922656	36.0921	8.72537	SSH3	Q8TE77	OID31216	trans
rs9271633	6	32624295	T	G	0.224455	0.983931	33687	ADD	-0.0486626	0.00810008	36.0921	8.72536	CNTN3	Q9P232	OID21092	trans
rs13217620	6	27685341	C	T	0.110274	0.980698	33187	ADD	-0.0684831	0.0113993	36.0919	8.72532	CTSE	P14091	OID30628	trans
rs17749927	6	27702197	A	G	0.116944	1.01285	32661	ADD	0.0672573	0.0111954	36.0909	8.72509	EPHA2	P29317	OID21342	trans
rs9259928	6	29934502	C	G	0.235447	0.86011	33822	ADD	0.0544452	0.00906284	36.0904	8.72498	TGFBR2	P37173	OID21493	trans
rs1265062	6	31110228	C	T	0.332547	1.00789	33693	ADD	-0.0465887	0.00775523	36.0888	8.72463	CLC	Q05315	OID20126	trans
rs9272658	6	32640881	G	A	0.272128	0.921975	33687	ADD	0.0512259	0.00852716	36.0887	8.7246	TNFRSF1B	P20333	OID21145	trans
rs183280845	6	26953749	G	A	0.112138	1.00269	33962	ADD	-0.0701159	0.0116717	36.088	8.72444	DDR1	Q08345	OID21009	trans
rs3131381	6	31740686	C	A	0.132402	1.00259	33307	ADD	-0.0633756	0.0105497	36.0878	8.72441	SETMAR	Q53H47	OID20948	trans
rs34197618	6	26083291	T	C	0.0986383	1.0067	33436	ADD	0.074494	0.0124006	36.0878	8.7244	CX3CL1	P78423	OID20976	trans
rs3130977	6	31114212	T	C	0.359777	1.00071	33657	ADD	-0.0400057	0.00665951	36.0877	8.72437	ICAM4	Q14773	OID20578	trans
rs3131381	6	31740686	C	A	0.132415	1.00382	33874	ADD	-0.0650037	0.0108209	36.0872	8.72427	ASPSCR1	Q9BZE9	OID31055	trans
rs13202291	6	27731078	A	G	0.117381	1.01259	33187	ADD	0.0477493	0.00794866	36.0867	8.72415	FGFR4	P22455	OID30646	trans
rs693906	6	31867387	G	C	0.156423	0.989398	33436	ADD	-0.0582137	0.00969072	36.086	8.724	TNR	Q92752	OID20957	trans
rs7766531	6	25886349	T	C	0.122026	1.00278	32981	ADD	-0.0696161	0.011589	36.0854	8.72386	CPOX	P36551	OID30495	trans
rs9272405	6	32637142	T	C	0.232346	0.979045	33687	ADD	-0.0495813	0.00825379	36.0852	8.72383	CNTN4	Q8IWV2	OID21117	trans
rs2233956	6	31113428	T	C	0.222772	0.995388	33853	ADD	-0.0528601	0.00879963	36.0851	8.72379	GAST	P01350	OID31083	trans
rs9270620	6	32597495	T	A	0.224921	0.984791	33966	ADD	-0.0519835	0.00865371	36.085	8.72378	WIF1	Q9Y5W5	OID21464	trans
rs9267488	6	31546470	A	G	0.140374	1.00126	33742	ADD	0.063524	0.0105749	36.0844	8.72364	VCAM1	P19320	OID20396	trans
rs3117577	6	31759697	A	G	0.132645	1.00363	33533	ADD	0.0652586	0.0108638	36.084	8.72355	RBP2	P50120	OID21365	trans
rs1047993	6	32637494	C	T	0.251066	1.00766	33687	ADD	0.0495145	0.00824294	36.0829	8.72332	FCER2	P06734	OID21133	trans
rs2523571	6	31361914	T	A	0.144327	0.999643	34049	ADD	-0.0620051	0.0103224	36.0825	8.72321	AGRP	O00253	OID20658	trans
rs9272307	6	32636109	G	T	0.245715	0.983761	33962	ADD	-0.0527627	0.00878393	36.0809	8.72286	CCL19	Q99731	OID21030	trans
rs9272535	6	32638979	G	A	0.239729	1.01258	33809	ADD	-0.0460005	0.00765822	36.0802	8.72271	AOC3	Q16853	OID20389	trans
rs9263708	6	31127493	T	C	0.270182	0.997906	33533	ADD	-0.0482949	0.00804034	36.0789	8.72241	DPP6	P42658	OID21354	trans
rs200977	6	27886523	T	C	0.132677	1.01251	32981	ADD	-0.0674484	0.0112292	36.0782	8.72226	CSNK1D	P48730	OID30492	trans
rs3094222	6	31113657	A	G	0.155187	0.999911	33924	ADD	-0.0563437	0.00938047	36.0779	8.72219	STAB2	Q8WWQ8	OID30401	trans
rs674313	6	32610305	C	T	0.243909	0.992444	33822	ADD	-0.0445284	0.00741339	36.0778	8.72217	FLT4	P35916	OID21491	trans
rs3949215	6	25777269	A	T	0.888193	1.00478	32981	ADD	0.0722329	0.012026	36.0767	8.72193	CPOX	P36551	OID30495	trans
rs7748167	6	25904424	A	C	0.124832	1.00319	32828	ADD	-0.0665018	0.0110719	36.0766	8.7219	GFRAL	Q6UXV0	OID31091	trans
rs72845046	6	27607489	T	A	0.116975	1.01136	33848	ADD	0.0687245	0.011442	36.0763	8.72185	HBEGF	Q99075	OID21465	trans
rs9271550	6	32622497	T	A	0.26245	0.988885	33687	ADD	-0.0481877	0.00802283	36.076	8.72178	BCAM	P50895	OID21076	trans
rs34525648	6	25914625	G	A	0.119899	1.00412	33962	ADD	0.0659699	0.0109834	36.0759	8.72176	CD74	P04233	OID21040	trans
rs13212318	6	27721062	A	C	0.117285	1.01	33657	ADD	0.070533	0.0117431	36.0758	8.72174	EPO	P01588	OID20522	trans
rs1954598	6	25775832	T	C	0.888194	1.00481	32981	ADD	0.0722303	0.0120259	36.0748	8.7215	CPOX	P36551	OID30495	trans
rs9271627	6	32624172	C	T	0.233314	0.954548	33687	ADD	-0.048463	0.00806881	36.0745	8.72145	GNLY	P22749	OID21132	trans
rs6903228	6	25902819	A	G	0.119796	1.00342	33578	ADD	-0.0680059	0.0113226	36.0744	8.72143	AGER	Q15109	OID20756	trans
rs34878803	6	28282402	T	C	0.117633	1.01023	33924	ADD	-0.0589576	0.00981627	36.0733	8.72118	FGFBP2	Q9BYJ0	OID30395	trans
rs9271524	6	32622043	A	C	0.226381	0.989516	33771	ADD	-0.0525094	0.00874275	36.0726	8.72102	QPCT	Q16769	OID20320	trans
rs1269852	6	32112414	G	C	0.131021	1.00446	33777	ADD	-0.0667417	0.0111128	36.0699	8.72042	TDP1	Q9NUW8	OID31403	trans
rs678770	6	32603040	T	A	0.214634	0.94283	33533	ADD	-0.0538614	0.0089683	36.0692	8.72025	ADGRG1	Q9Y653	OID21294	trans
rs9271541	6	32622293	A	C	0.224749	0.98805	33533	ADD	-0.052955	0.00881753	36.0679	8.71997	SMAD5	Q99717	OID21353	trans
rs2858864	6	32610452	C	T	0.217738	0.918837	33657	ADD	0.0532644	0.00886909	36.0675	8.71988	MLN	P12872	OID20541	trans
rs115566240	6	32633941	C	T	0.238951	0.971025	33874	ADD	0.0517714	0.0086205	36.0674	8.71986	IDO1	P14902	OID31050	trans
rs13197176	6	28161454	C	T	0.113878	1.00221	33657	ADD	0.071706	0.0119401	36.0656	8.71946	EPO	P01588	OID20522	trans
rs9270611	6	32597298	C	T	0.25128	0.981367	33657	ADD	0.0447838	0.00745732	36.0642	8.71914	FCRL6	Q6DN72	OID20529	trans
rs13197176	6	28161454	C	T	0.113551	1.00497	32661	ADD	0.0683677	0.0113846	36.0633	8.71894	EPHA2	P29317	OID21342	trans
rs1150755	6	32070773	C	T	0.173692	1.0075	33925	ADD	0.0561379	0.00934812	36.0633	8.71893	C1QA	P02745	OID20654	trans
rs34613987	6	27465250	C	T	0.125274	1.00789	33657	ADD	0.067427	0.0112284	36.0608	8.71839	IL15	P40933	OID20562	trans
rs67092078	6	27086993	G	A	0.11103	1.01322	33285	ADD	0.0561857	0.00935639	36.0608	8.71838	IL17RB	Q9NRM6	OID20585	trans
rs9272421	6	32637341	G	A	0.251188	1.00119	33290	ADD	-0.0459442	0.00765099	36.06	8.7182	TCN1	P20061	OID30687	trans
rs13194781	6	27847861	A	G	0.117204	1.01253	32661	ADD	0.0671754	0.0111867	36.0594	8.71808	EPHA2	P29317	OID21342	trans
rs9267488	6	31546470	A	G	0.139934	1.00071	33966	ADD	-0.0621234	0.0103454	36.0591	8.718	WIF1	Q9Y5W5	OID21464	trans
rs1150754	6	32082981	C	T	0.173879	1.0073	33693	ADD	-0.0567542	0.00945158	36.0568	8.71749	NADK	O95544	OID20178	trans
rs9272616	6	32640113	C	G	0.276797	0.939631	33533	ADD	-0.0506626	0.00843716	36.0564	8.71741	SMAD5	Q99717	OID21353	trans
rs3130552	6	31114350	G	A	0.359791	1.00258	33796	ADD	0.0465156	0.00774658	36.056	8.71731	ADAM9	Q13443	OID31488	trans
rs9272713	6	32641568	C	A	0.236353	0.984627	33307	ADD	-0.0509479	0.00848481	36.0553	8.71717	SETMAR	Q53H47	OID20948	trans
rs9272408	6	32637186	A	G	0.226248	0.963867	33564	ADD	-0.0516314	0.00859864	36.0553	8.71716	CLEC5A	Q9NY25	OID20165	trans
rs13192965	6	27704046	G	A	0.117322	1.01095	33966	ADD	0.0608463	0.0101333	36.055	8.71709	HSPB6	O14558	OID21408	trans
rs3130562	6	31133197	T	C	0.155769	1.00374	33898	ADD	-0.0589034	0.00981029	36.051	8.7162	ADGRE5	P48960	OID20260	trans
rs7748167	6	25904424	A	C	0.124476	1.00314	33657	ADD	0.0689299	0.0114803	36.0505	8.7161	EPO	P01588	OID20522	trans
rs9274454	6	32665594	T	G	0.186836	0.91497	33995	ADD	-0.0419747	0.00699118	36.0475	8.71542	F12	P00748	OID30739	trans
rs114046333	6	31328611	G	C	0.127631	0.927952	32981	ADD	-0.0722265	0.01203	36.0464	8.71518	CCNE1	P24864	OID30456	trans
rs28360634	6	27365112	T	C	0.11234	1.01564	33657	ADD	0.071637	0.0119319	36.0459	8.71507	EPO	P01588	OID20522	trans
rs192804591	6	27761927	T	A	0.0898185	0.786307	33962	ADD	-0.0873255	0.0145451	36.0452	8.7149	DDR1	Q08345	OID21009	trans
rs9272408	6	32637186	A	G	0.226507	0.963613	33777	ADD	-0.0554212	0.00923113	36.0448	8.71482	GABARAP	O95166	OID31414	trans
rs374317	6	29676263	C	T	0.245241	1.00548	33285	ADD	0.0411692	0.00685742	36.0432	8.71446	IL17RB	Q9NRM6	OID20585	trans
rs72843784	6	26498530	G	T	0.110503	1.01017	33657	ADD	-0.0610956	0.0101765	36.0429	8.7144	FCRL6	Q6DN72	OID20529	trans
rs1047993	6	32637494	C	T	0.25101	1.00881	33436	ADD	-0.048231	0.00803378	36.0423	8.71426	TNR	Q92752	OID20957	trans
rs62394768	6	26325805	C	T	0.336535	0.994696	33942	ADD	0.0421165	0.00701531	36.0421	8.71422	MELTF	P08582	OID30347	trans
rs13199906	6	27866361	C	G	0.11719	1.01178	33285	ADD	0.0549141	0.0091472	36.0406	8.71388	IL17RB	Q9NRM6	OID20585	trans
rs1811197	6	31359883	G	A	0.204567	0.985064	33285	ADD	0.0444345	0.00740158	36.0406	8.71388	IL17RB	Q9NRM6	OID20585	trans
rs6933289	6	32636774	C	T	0.182456	0.946896	34049	ADD	-0.0582695	0.00970628	36.0394	8.7136	CTSO	P43234	OID20660	trans
rs9272405	6	32637142	T	C	0.231721	0.980255	33628	ADD	-0.049095	0.00817804	36.0392	8.71357	SSC4D	Q8WTU2	OID20182	trans
rs2596500	6	31353490	A	C	0.144897	1.00179	33759	ADD	-0.0575666	0.00958929	36.0386	8.71344	KLK10	O43240	OID21523	trans
rs3130552	6	31114350	G	A	0.359456	1.00314	33687	ADD	-0.0422586	0.0070394	36.0378	8.71326	FCRL5	Q96RD9	OID21111	trans
rs9271656	6	32624797	T	A	0.221926	0.986465	33084	ADD	-0.0509403	0.00848562	36.0377	8.71323	MILR1	Q7Z6M3	OID20482	trans
rs375984	6	29676725	C	T	0.245201	1.00565	33285	ADD	0.0411644	0.0068572	36.0372	8.71312	IL17RB	Q9NRM6	OID20585	trans
rs3130614	6	31508681	T	A	0.138988	0.99869	33942	ADD	-0.0595815	0.00992518	36.0367	8.71302	PTPRB	P23467	OID30324	trans
rs3130979	6	31114420	G	C	0.348621	1.00187	33187	ADD	-0.0461163	0.0076822	36.0361	8.71289	C1QTNF5	Q9BXJ0	OID30618	trans
rs1150754	6	32082981	C	T	0.17402	1.00863	33657	ADD	-0.0489878	0.00816068	36.0348	8.71259	FCAR	P24071	OID20564	trans
rs1150755	6	32070773	C	T	0.174062	1.00775	33873	ADD	-0.0539913	0.00899432	36.0338	8.71237	CDA	P32320	OID30345	trans
rs9272414	6	32637217	A	T	0.248379	0.964263	33916	ADD	-0.0492796	0.00820941	36.0338	8.71237	FCN1	O00602	OID30690	trans
rs34676049	6	28485841	T	G	0.114127	1.01091	32661	ADD	0.0679847	0.0113255	36.0338	8.71236	EPHA2	P29317	OID21342	trans
rs41266839	6	26409662	G	C	0.10997	1.01278	34023	ADD	-0.0668984	0.0111447	36.0324	8.71205	TNFSF13B	Q9Y275	OID20272	trans
rs35744819	6	28350554	G	T	0.115174	1.01149	33657	ADD	-0.0704031	0.0117286	36.0324	8.71205	ANXA11	P50995	OID20583	trans
rs71557312	6	26002842	C	G	0.0986136	1.00705	32981	ADD	-0.0762217	0.012698	36.0316	8.71188	CPOX	P36551	OID30495	trans
rs1269852	6	32112414	G	C	0.1308	1.00432	33467	ADD	-0.0645406	0.0107521	36.0313	8.71182	CCN1	O00622	OID21368	trans
rs365052	6	29680621	G	C	0.305591	1.00013	32981	ADD	0.0501118	0.0083484	36.0308	8.71169	TYRP1	P17643	OID30517	trans
rs9272369	6	32636866	C	T	0.23909	0.966376	33995	ADD	-0.0491023	0.0081803	36.0301	8.71153	SELL	P14151	OID30752	trans
rs376319	6	29676856	C	T	0.245245	1.00553	33285	ADD	0.0411586	0.0068572	36.027	8.71085	IL17RB	Q9NRM6	OID20585	trans
rs41266779	6	26021644	C	T	0.0984506	1.00399	33309	ADD	-0.067734	0.0112849	36.0265	8.71074	FRZB	Q92765	OID20968	trans
rs387642	6	29677857	C	T	0.245246	1.00553	33285	ADD	0.0411577	0.0068572	36.0253	8.71048	IL17RB	Q9NRM6	OID20585	trans
rs3094005	6	31497270	G	T	0.141157	1.00247	33771	ADD	-0.0627431	0.0104535	36.0252	8.71044	QPCT	Q16769	OID20320	trans
rs3130562	6	31133197	T	C	0.155977	1.00361	33742	ADD	-0.0588539	0.00980557	36.0251	8.71043	KIT	P10721	OID20370	trans
rs9272426	6	32637412	A	G	0.452965	0.962226	33533	ADD	-0.0448783	0.00747716	36.0246	8.71033	OMG	P23515	OID21352	trans
rs1047993	6	32637494	C	T	0.250432	1.00835	33290	ADD	-0.0458029	0.00763133	36.0234	8.71005	TCN1	P20061	OID30687	trans
rs387642	6	29677857	C	T	0.245306	1.00467	33978	ADD	-0.0457751	0.00762687	36.0219	8.70971	FCRL2	Q96LA5	OID20639	trans
rs6918792	6	27483640	A	G	0.125276	1.00805	33657	ADD	0.0673853	0.0112275	36.0218	8.7097	IL15	P40933	OID20562	trans
rs374317	6	29676263	C	T	0.245302	1.00462	33978	ADD	-0.0457762	0.00762711	36.0213	8.70957	FCRL2	Q96LA5	OID20639	trans
rs2763981	6	31872244	T	A	0.662813	1.00192	33299	ADD	0.042803	0.00713177	36.0208	8.70948	KLKB1	P03952	OID30760	trans
rs34573979	6	27512747	C	T	0.115388	1.01202	33966	ADD	0.0612236	0.0102011	36.02	8.70928	HSPB6	O14558	OID21408	trans
rs35656932	6	28223510	G	T	0.11572	1.01424	32661	ADD	0.0674547	0.0112394	36.0195	8.70919	EPHA2	P29317	OID21342	trans
rs9272648	6	32640747	T	C	0.239348	0.995092	33708	ADD	-0.0411291	0.00685304	36.0189	8.70906	TNFRSF10C	O14798	OID20265	trans
rs376319	6	29676856	C	T	0.245306	1.00467	33978	ADD	-0.0457731	0.00762688	36.0187	8.709	FCRL2	Q96LA5	OID20639	trans
rs6902211	6	25767209	G	A	0.888179	1.00342	32981	ADD	0.0722197	0.0120335	36.0187	8.70899	CPOX	P36551	OID30495	trans
rs6930616	6	26331741	A	G	0.362906	0.997179	33995	ADD	-0.0450291	0.007503	36.0178	8.7088	B2M	P61769	OID30725	trans
rs13204572	6	26189128	G	C	0.10469	1.00928	32981	ADD	-0.0741477	0.012355	36.0175	8.70873	CPOX	P36551	OID30495	trans
rs9274454	6	32665594	T	G	0.186898	0.914998	34090	ADD	-0.0591474	0.00985554	36.0172	8.70867	CPB1	P15086	OID20289	trans
rs9270620	6	32597495	T	A	0.225171	0.98565	34090	ADD	-0.0490828	0.00817856	36.0168	8.70857	BLMH	Q13867	OID20336	trans
rs3129062	6	29678160	C	T	0.245315	1.00463	33978	ADD	-0.0457718	0.00762693	36.0161	8.70842	FCRL2	Q96LA5	OID20639	trans
rs35001169	6	28219854	T	G	0.115332	1.01261	32661	ADD	0.0676026	0.0112649	36.0143	8.70801	EPHA2	P29317	OID21342	trans
rs3130616	6	31505969	G	A	0.141123	1.00021	33687	ADD	-0.0583038	0.00971539	36.0141	8.70798	FCRL5	Q96RD9	OID21111	trans
rs9270611	6	32597298	C	T	0.251358	0.98178	33687	ADD	-0.0465526	0.00775736	36.013	8.70773	GNLY	P22749	OID21132	trans
rs9270637	6	32597873	A	G	0.290882	0.97576	32981	ADD	-0.0485901	0.00809708	36.0113	8.70735	KLRF1	Q9NZS2	OID30464	trans
rs3095233	6	31501997	A	G	0.14112	1.00021	33687	ADD	-0.0583014	0.00971549	36.0105	8.70717	FCRL5	Q96RD9	OID21111	trans
rs448489	6	29679865	T	C	0.245319	1.00463	33978	ADD	-0.0457677	0.00762689	36.01	8.70707	FCRL2	Q96LA5	OID20639	trans
rs493161	6	27882936	A	T	0.132648	1.0127	32981	ADD	-0.0673826	0.0112292	36.0078	8.70657	CSNK1D	P48730	OID30492	trans
rs3117576	6	31759017	T	C	0.132575	1.00393	33874	ADD	-0.0648955	0.0108148	36.0078	8.70657	ASPSCR1	Q9BZE9	OID31055	trans
rs9272536	6	32638996	G	T	0.249319	0.9819	33290	ADD	-0.0464724	0.00774466	36.0069	8.70637	TCN1	P20061	OID30687	trans
rs707949	6	32642175	T	C	0.236666	0.9917	33218	ADD	-0.0509386	0.00848901	36.0065	8.70628	DEFB4A_DEFB4B	O15263	OID21373	trans
rs707949	6	32642175	T	C	0.236666	0.9917	33218	ADD	-0.0509386	0.00848901	36.0065	8.70628	DEFB4A_DEFB4B	O15263	OID21373	trans
rs448380	6	29679768	T	C	0.245322	1.00461	33978	ADD	-0.0457652	0.00762693	36.0058	8.70612	FCRL2	Q96LA5	OID20639	trans
rs3132541	6	31130957	A	C	0.155904	1.00276	33848	ADD	-0.0591137	0.00985153	36.0056	8.70608	OMD	Q99983	OID20725	trans
rs2596495	6	31355639	G	C	0.149642	0.996465	33657	ADD	-0.0614594	0.0102425	36.0051	8.70596	TRAF2	Q12933	OID20507	trans
rs13204572	6	26189128	G	C	0.104642	1.00737	32907	ADD	-0.0507212	0.008453	36.0046	8.70585	KIR3DL1	P43629	OID21185	trans
rs34332556	6	27389635	C	G	0.112455	1.01597	33962	ADD	-0.0695002	0.0115827	36.0041	8.70575	DDR1	Q08345	OID21009	trans
rs6910310	6	32636444	A	G	0.14552	0.992699	32907	ADD	-0.0616662	0.0102772	36.0037	8.70567	ZBTB16	Q05516	OID21205	trans
rs1268928	6	31111122	G	T	0.332561	1.00784	33693	ADD	-0.0465342	0.0077553	36.0036	8.70565	CLC	Q05315	OID20126	trans
rs2233987	6	31111297	C	T	0.332561	1.00784	33693	ADD	-0.0465342	0.0077553	36.0036	8.70565	CLC	Q05315	OID20126	trans
rs2233986	6	31111299	G	A	0.332561	1.00784	33693	ADD	-0.0465342	0.0077553	36.0036	8.70565	CLC	Q05315	OID20126	trans
rs9272535	6	32638979	G	A	0.239348	1.01341	33771	ADD	-0.0508414	0.00847329	36.0024	8.70537	QPCT	Q16769	OID20320	trans
rs34605993	6	26454135	C	T	0.121865	1.01165	33187	ADD	0.0469441	0.00782385	36.0015	8.70517	FGFR4	P22455	OID30646	trans
rs35016036	6	28347103	C	T	0.115156	1.01123	33657	ADD	-0.0703863	0.0117308	36.0014	8.70514	ANXA11	P50995	OID20583	trans
rs9272665	6	32640944	G	A	0.316324	0.88641	33942	ADD	-0.045198	0.00753285	36.0014	8.70514	NPL	Q9BXD5	OID30329	trans
rs1265888	6	32098670	G	A	0.175217	1.00612	32981	ADD	-0.0608141	0.0101356	36.0009	8.70503	CCNE1	P24864	OID30456	trans
rs67859638	6	27390199	A	G	0.111581	1.01465	33657	ADD	0.0718377	0.0119728	36.0008	8.705	EPO	P01588	OID20522	trans
rs9272640	6	32640444	T	C	0.214591	0.870094	33777	ADD	-0.059828	0.0099713	36.0003	8.70491	NUBP1	P53384	OID31412	trans
rs9274454	6	32665594	T	G	0.186847	0.914499	32981	ADD	-0.0605399	0.0100901	35.9992	8.70466	PRSS22	Q9GZN4	OID30483	trans
rs80264589	6	26959823	G	A	0.113399	1.0099	33187	ADD	0.0484749	0.00807926	35.999	8.70461	FGFR4	P22455	OID30646	trans
rs3132445	6	31744419	G	A	0.132375	1.00329	33335	ADD	0.0677628	0.0112941	35.9983	8.70447	TIGIT	Q495A1	OID31320	trans
rs9271659	6	32624816	G	A	0.221599	0.985377	33799	ADD	-0.0536307	0.00893871	35.9979	8.70436	CD5L	O43866	OID30775	trans
rs7763805	6	32639477	G	A	0.149489	0.981379	33527	ADD	-0.0590386	0.0098402	35.9968	8.70412	PRSS8	Q16651	OID20763	trans
rs3130985	6	31117579	C	T	0.155596	1.00467	33436	ADD	-0.0578842	0.0096478	35.9967	8.7041	TNR	Q92752	OID20957	trans
rs6910310	6	32636444	A	G	0.145459	0.993665	32981	ADD	-0.0656155	0.0109365	35.9961	8.70397	FOLH1	Q04609	OID30430	trans
rs1628578	6	29727725	A	C	0.267463	0.998453	33285	ADD	0.0401262	0.00668807	35.996	8.70395	IL17RB	Q9NRM6	OID20585	trans
rs35120058	6	27390387	A	G	0.112455	1.016	33962	ADD	-0.0694911	0.0115825	35.9956	8.70386	DDR1	Q08345	OID21009	trans
rs71559024	6	27384971	G	A	0.112355	1.0159	33962	ADD	-0.0695207	0.0115875	35.9956	8.70385	DDR1	Q08345	OID21009	trans
rs9271526	6	32622085	G	A	0.261712	0.989802	33908	ADD	-0.0501037	0.00835124	35.9946	8.70363	CD5	P06127	OID21449	trans
rs375984	6	29676725	C	T	0.245262	1.00479	33978	ADD	-0.0457571	0.00762687	35.9935	8.7034	FCRL2	Q96LA5	OID20639	trans
rs9271541	6	32622293	A	C	0.224614	0.988581	33985	ADD	-0.053229	0.00887232	35.9934	8.70337	PGA4	P0DJD7	OID30699	trans
rs1632957	6	29720890	A	G	0.267579	0.997923	33285	ADD	0.0401299	0.00668894	35.9933	8.70335	IL17RB	Q9NRM6	OID20585	trans
rs3095233	6	31501997	A	G	0.140701	1.00108	33908	ADD	-0.0630464	0.0105088	35.9924	8.70315	CD5	P06127	OID21449	trans
rs9272721	6	32641624	C	A	0.236915	0.99266	33307	ADD	-0.0506556	0.00844362	35.9913	8.7029	SETMAR	Q53H47	OID20948	trans
rs3130614	6	31508681	T	A	0.139129	0.998942	33657	ADD	-0.0607119	0.0101199	35.9909	8.70281	CLEC4A	Q9UMR7	OID20573	trans
rs2393649	6	26338310	T	G	0.310458	0.991307	33903	ADD	-0.0408068	0.006802	35.9908	8.70279	CPVL	Q9H3G5	OID21435	trans
rs9272423	6	32637387	T	G	0.236816	0.986074	33988	ADD	0.0518996	0.00865117	35.9898	8.70255	TNFRSF4	P43489	OID20653	trans
rs36162392	6	26568907	T	C	0.122343	1.00935	33187	ADD	0.0469113	0.00781967	35.9897	8.70254	FGFR4	P22455	OID30646	trans
rs1800628	6	31579073	G	A	0.138823	0.999728	33473	ADD	-0.059025	0.00983892	35.9896	8.70252	MSLN	Q13421	OID21380	trans
rs1265057	6	31110838	T	C	0.39662	1.00513	34049	ADD	-0.0420572	0.00701061	35.989	8.70239	KLRD1	Q13241	OID20632	trans
rs34864796	6	27492144	G	A	0.125271	1.00803	33657	ADD	0.067356	0.0112278	35.9887	8.70231	IL15	P40933	OID20562	trans
rs9272626	6	32640264	A	C	0.236647	0.990606	33307	ADD	-0.050727	0.00845588	35.9883	8.70222	SETMAR	Q53H47	OID20948	trans
rs3130616	6	31505969	G	A	0.140705	1.00108	33908	ADD	-0.0630415	0.0105087	35.9876	8.70207	CD5	P06127	OID21449	trans
rs989133	6	26336072	T	C	0.310461	0.996309	33903	ADD	-0.0407023	0.0067849	35.9875	8.70205	CPVL	Q9H3G5	OID21435	trans
rs1265888	6	32098670	G	A	0.17561	1.00812	33657	ADD	-0.0572854	0.00954926	35.9872	8.70198	EGLN1	Q9GZT9	OID20572	trans
rs9272495	6	32638356	C	A	0.237188	0.984212	33777	ADD	-0.0543482	0.00905974	35.9864	8.7018	BCL7B	Q9BQE9	OID31421	trans
rs9271541	6	32622293	A	C	0.224806	0.98915	33589	ADD	-0.0464968	0.00775103	35.9855	8.70161	PTPRM	P28827	OID20598	trans
rs9272560	6	32639363	T	C	0.222235	0.952057	33589	ADD	-0.0475858	0.00793264	35.9848	8.70144	PTPRM	P28827	OID20598	trans
rs9271545	6	32622376	C	T	0.224541	0.989404	33809	ADD	-0.0475473	0.00792634	35.9838	8.70121	AOC3	Q16853	OID20389	trans
rs9271626	6	32624167	C	A	0.223803	0.985998	33687	ADD	-0.048588	0.0080999	35.9832	8.70108	CNTN3	Q9P232	OID21092	trans
rs9272408	6	32637186	A	G	0.22656	0.963846	33199	ADD	-0.054486	0.0090833	35.9817	8.70077	KCTD5	Q9NXV2	OID31148	trans
rs13201681	6	28426903	C	T	0.115591	1.01615	32661	ADD	0.0673906	0.0112349	35.9803	8.70043	EPHA2	P29317	OID21342	trans
rs3131379	6	31753256	G	A	0.132565	1.00404	33874	ADD	-0.0648691	0.0108145	35.9799	8.70035	ASPSCR1	Q9BZE9	OID31055	trans
rs3131378	6	31757508	A	G	0.132565	1.00404	33874	ADD	-0.0648691	0.0108145	35.9799	8.70035	ASPSCR1	Q9BZE9	OID31055	trans
rs35016036	6	28347103	C	T	0.115284	1.01263	33533	ADD	-0.0639014	0.0106533	35.9795	8.70027	FAM3B	P58499	OID21372	trans
rs3130552	6	31114350	G	A	0.359405	1.00103	33529	ADD	0.0463539	0.00772787	35.9792	8.70021	OSM	P13725	OID20574	trans
rs3131381	6	31740686	C	A	0.132267	1.004	33908	ADD	-0.0645864	0.0107676	35.9789	8.70012	CD5	P06127	OID21449	trans
rs71557378	6	26935806	T	G	0.11343	1.01018	33187	ADD	0.0484491	0.00807723	35.9788	8.70011	FGFR4	P22455	OID30646	trans
rs9272408	6	32637186	A	G	0.226753	0.963029	33687	ADD	-0.0503446	0.00839329	35.9784	8.70003	CNTN4	Q8IWV2	OID21117	trans
rs145043018	6	29783624	G	C	0.33047	1.00863	34049	ADD	-0.0469523	0.00782781	35.9778	8.69988	GZMA	P12544	OID20663	trans
