## Supplementary Tables 1 to 4 for "Machine learning-based proteogenomic data modeling identifies circulating plasma biomarkers for early detection of lung cancer" (part 8 of 9)

### Sheet: S4-pQTLs-McKayetal-MA (continued)
Supplementary Table 4. pQTLs McKay, et.al. MA
rs13217620	6	27685341	C	T	0.11042	0.97979	34090	ADD	-0.0656346	0.0109425	35.9775	8.69982	BLMH	Q13867	OID20336	trans
rs7763805	6	32639477	G	A	0.149173	0.981374	33693	ADD	-0.056937	0.0094925	35.9773	8.69978	CDHR5	Q9HBB8	OID20193	trans
rs3132550	6	31118271	G	A	0.274948	0.997118	33870	ADD	-0.0495751	0.00826518	35.9768	8.69965	RARRES2	Q99969	OID20373	trans
rs34243448	6	28225324	C	A	0.115718	1.01424	32661	ADD	0.0674141	0.0112395	35.9759	8.69946	EPHA2	P29317	OID21342	trans
rs417764	6	29680360	G	A	0.243116	0.996375	33966	ADD	0.047083	0.00785007	35.9734	8.6989	CLMP	Q9H6B4	OID21419	trans
rs502771	6	32611193	T	C	0.266031	0.990171	33840	ADD	0.0469099	0.00782123	35.9732	8.69886	CD300E	Q496F6	OID21418	trans
rs9272470	6	32637937	T	G	0.235491	0.988616	33809	ADD	-0.0482303	0.00804137	35.9732	8.69886	IGFBP3	P17936	OID20398	trans
rs2747429	6	29680600	T	C	0.245285	1.00444	33978	ADD	-0.0457499	0.00762793	35.9721	8.69862	FCRL2	Q96LA5	OID20639	trans
rs3131383	6	31736517	G	T	0.132521	1.00388	33874	ADD	-0.0648762	0.0108169	35.9717	8.69852	ASPSCR1	Q9BZE9	OID31055	trans
rs3207966	6	32637420	G	A	0.236629	0.985344	33988	ADD	0.0519197	0.00865678	35.9709	8.69836	TNFRSF4	P43489	OID20653	trans
rs3130978	6	31114411	G	A	0.3477	1.00051	33693	ADD	-0.0448848	0.00748384	35.9708	8.69833	CCL27	Q9Y4X3	OID20121	trans
rs3130562	6	31133197	T	C	0.155814	1.00229	33848	ADD	-0.0591132	0.00985624	35.9706	8.69827	OMD	Q99983	OID20725	trans
rs3130557	6	31126926	C	T	0.155715	0.999606	33436	ADD	-0.0579878	0.0096686	35.9705	8.69825	TNR	Q92752	OID20957	trans
rs3095300	6	31114699	C	T	0.270072	0.997875	33533	ADD	-0.0482281	0.00804143	35.9694	8.698	DPP6	P42658	OID21354	trans
rs9267488	6	31546470	A	G	0.140253	0.999738	33657	ADD	-0.0604635	0.0100816	35.9689	8.69791	CLEC4A	Q9UMR7	OID20573	trans
rs33932084	6	28301047	A	G	0.117116	1.01172	33962	ADD	-0.0681922	0.0113704	35.9682	8.69775	GOLM2	Q6P4E1	OID21044	trans
rs2523607	6	31355013	T	A	0.149445	0.998145	32907	ADD	-0.0608218	0.0101415	35.9678	8.69767	ZBTB16	Q05516	OID21205	trans
rs885946	6	29728880	T	C	0.243695	0.993801	33631	ADD	-0.0506194	0.00844036	35.9677	8.69763	TGM2	P21980	OID20141	trans
rs17763089	6	27867440	G	A	0.118117	1.02068	33962	ADD	-0.0678421	0.0113122	35.9668	8.69743	DDR1	Q08345	OID21009	trans
rs9272616	6	32640113	C	G	0.27689	0.941148	33962	ADD	-0.0482612	0.00804725	35.9667	8.69742	ROBO2	Q9HCK4	OID21007	trans
rs13192965	6	27704046	G	A	0.117032	1.01234	32661	ADD	0.067135	0.0111944	35.9663	8.69732	EPHA2	P29317	OID21342	trans
rs2747428	6	29680349	C	G	0.243116	0.996353	33966	ADD	0.0470782	0.00785017	35.9651	8.69706	CLMP	Q9H6B4	OID21419	trans
rs9270868	6	32603340	A	G	0.218717	0.965502	32981	ADD	-0.0569752	0.00950048	35.9651	8.69706	IL12RB2	Q99665	OID30422	trans
rs2858864	6	32610452	C	T	0.217435	0.920053	33742	ADD	0.0558315	0.00930977	35.965	8.69703	APOM	O95445	OID20374	trans
rs13220522	6	26316067	G	A	0.106075	1.01183	33187	ADD	-0.0684555	0.0114149	35.9647	8.69696	CTSE	P14091	OID30628	trans
rs2747427	6	29680342	A	G	0.243115	0.99635	33966	ADD	0.0470776	0.00785019	35.9641	8.69683	CLMP	Q9H6B4	OID21419	trans
rs34197618	6	26083291	T	C	0.0986991	1.00633	33309	ADD	-0.067518	0.011259	35.9615	8.69626	FRZB	Q92765	OID20968	trans
rs1064991	6	32643399	G	C	0.266595	0.962406	33693	ADD	-0.0492105	0.00820622	35.9608	8.6961	CCL27	Q9Y4X3	OID20121	trans
rs678770	6	32603040	T	A	0.214634	0.94283	33533	ADD	-0.0550252	0.00917593	35.9602	8.69596	SMAD5	Q99717	OID21353	trans
rs502055	6	32611226	T	C	0.266692	0.990267	33848	ADD	0.0490237	0.00817514	35.9601	8.69595	CXCL10	P02778	OID20697	trans
rs9272626	6	32640264	A	C	0.236205	0.991333	33628	ADD	-0.0484419	0.00807823	35.9593	8.69576	SSC4D	Q8WTU2	OID20182	trans
rs9272307	6	32636109	G	T	0.245896	0.982809	33533	ADD	-0.0493831	0.00823525	35.9586	8.69562	IGF1R	P08069	OID21274	trans
rs9270493	6	32591333	T	C	0.224467	0.989631	33985	ADD	-0.053187	0.00886967	35.9581	8.6955	PGA4	P0DJD7	OID30699	trans
rs3131381	6	31740686	C	A	0.132434	1.00329	33533	ADD	0.0651987	0.0108728	35.9579	8.69546	RBP2	P50120	OID21365	trans
rs9270475	6	32591230	A	T	0.245993	0.941116	33187	ADD	-0.0508157	0.0084743	35.9573	8.69533	SDK2	Q58EX2	OID30662	trans
rs2442727	6	31351890	G	A	0.170526	0.97696	33687	ADD	0.0581577	0.00969872	35.9571	8.69528	TNFRSF1A	P19438	OID21155	trans
rs9272539	6	32639042	G	A	0.459832	0.990426	33874	ADD	0.046003	0.00767175	35.957	8.69525	HLA-A	P04439	OID31048	trans
rs9272351	6	32636646	G	A	0.240127	0.975503	33966	ADD	0.0477115	0.00795669	35.9568	8.6952	SIGLEC6	O43699	OID21394	trans
rs9270475	6	32591230	A	T	0.24631	0.937938	33467	ADD	-0.0521604	0.00869868	35.9563	8.69509	CCN1	O00622	OID21368	trans
rs13198474	6	25874195	G	A	0.0958704	1.00711	33853	ADD	-0.0733759	0.0122368	35.956	8.69503	CAPS	Q13938	OID31126	trans
rs55834529	6	27104763	A	G	0.110819	1.01318	33285	ADD	0.0561527	0.00936454	35.9558	8.69499	IL17RB	Q9NRM6	OID20585	trans
rs13210041	6	26037373	G	A	0.0986569	1.00641	33309	ADD	-0.0675231	0.0112608	35.9558	8.69498	FRZB	Q92765	OID20968	trans
rs149866169	6	27473944	T	A	0.125073	1.01145	32981	ADD	-0.0654899	0.0109218	35.9553	8.69487	KLRF1	Q9NZS2	OID30464	trans
rs9271666	6	32624916	T	C	0.223022	0.989422	33777	ADD	-0.0553639	0.00923314	35.9546	8.69473	BCL7B	Q9BQE9	OID31421	trans
rs67381177	6	28444164	G	C	0.116056	1.01442	33533	ADD	-0.0629518	0.0104987	35.9539	8.69456	SEZ6L2	Q6UXD5	OID21289	trans
rs66975207	6	26974367	A	C	0.110965	1.00716	33657	ADD	-0.0609948	0.0101725	35.9525	8.69426	FCRL6	Q6DN72	OID20529	trans
rs2523607	6	31355013	T	A	0.149601	0.997142	33657	ADD	-0.0614	0.0102401	35.9521	8.69415	TRAF2	Q12933	OID20507	trans
rs3131383	6	31736517	G	T	0.132844	1.00325	33848	ADD	0.0651163	0.0108601	35.9513	8.69399	CSF1	P09603	OID20719	trans
rs6918792	6	27483640	A	G	0.125084	1.0116	32981	ADD	-0.0654789	0.0109206	35.9511	8.69394	KLRF1	Q9NZS2	OID30464	trans
rs1064991	6	32643399	G	C	0.26675	0.962444	33533	ADD	-0.0485817	0.0081025	35.9506	8.69383	IGF1R	P08069	OID21274	trans
rs13212318	6	27721062	A	C	0.117149	1.01166	33285	ADD	0.054858	0.00914928	35.9506	8.69382	IL17RB	Q9NRM6	OID20585	trans
rs9272423	6	32637387	T	G	0.236737	0.987486	33897	ADD	-0.0438727	0.00731744	35.9476	8.69315	PLXNB2	O15031	OID20317	trans
rs34573979	6	27512747	C	T	0.115421	1.01186	33848	ADD	0.068983	0.0115057	35.9469	8.69301	HBEGF	Q99075	OID21465	trans
rs1811197	6	31359883	G	A	0.204464	0.987879	33715	ADD	-0.0515093	0.00859121	35.947	8.69301	SPON1	Q9HCB6	OID20759	trans
rs2858864	6	32610452	C	T	0.217372	0.91995	33290	ADD	-0.0503121	0.00839164	35.9461	8.69281	TCN1	P20061	OID30687	trans
rs13208096	6	28257533	C	G	0.115879	1.01321	33285	ADD	0.0550662	0.00918464	35.9456	8.6927	IL17RB	Q9NRM6	OID20585	trans
rs35768595	6	27174125	C	T	0.110989	1.01378	33285	ADD	0.0560913	0.00935563	35.9455	8.69269	IL17RB	Q9NRM6	OID20585	trans
rs501942	6	31872700	C	T	0.131668	1.00391	33533	ADD	-0.0654106	0.01091	35.9454	8.69267	APBB1IP	Q7Z5R6	OID21359	trans
rs13215275	6	27679730	G	T	0.117191	1.00991	33657	ADD	0.0704318	0.0117476	35.9453	8.69263	EPO	P01588	OID20522	trans
rs13210634	6	27678713	A	G	0.117191	1.00991	33657	ADD	0.0704317	0.0117476	35.9451	8.69261	EPO	P01588	OID20522	trans
rs72845070	6	27700521	A	C	0.115763	1.00225	32661	ADD	0.067771	0.0113041	35.9432	8.69217	EPHA2	P29317	OID21342	trans
rs71559072	6	28121703	C	T	0.115163	1.01288	33657	ADD	0.0708585	0.0118192	35.9426	8.69205	EPO	P01588	OID20522	trans
rs138234416	6	28025120	G	A	0.115164	1.01427	33413	ADD	-0.0621736	0.0103705	35.9426	8.69203	TGFBI	Q15582	OID20417	trans
rs3998182	6	32594138	T	C	0.283374	0.877351	33720	ADD	-0.0520055	0.00867456	35.9421	8.69192	ANGPTL2	Q9UKU9	OID20726	trans
rs9272532	6	32638866	C	A	0.229336	0.970368	33413	ADD	-0.0340735	0.00568351	35.9418	8.69186	IL6R	P08887	OID20385	trans
rs6910310	6	32636444	A	G	0.145499	0.993149	33714	ADD	0.0588866	0.00982239	35.9417	8.69184	CTSB	P07858	OID20276	trans
rs3130979	6	31114420	G	C	0.347516	1.00032	33693	ADD	-0.0448763	0.00748546	35.9416	8.69181	CCL27	Q9Y4X3	OID20121	trans
rs9272408	6	32637186	A	G	0.226335	0.96431	33742	ADD	0.0537434	0.00896459	35.941	8.69169	APOM	O95445	OID20374	trans
rs67240003	6	27475423	G	T	0.125283	1.01111	33995	ADD	0.0662341	0.0110481	35.9408	8.69165	TF	P02787	OID30783	trans
rs3115672	6	31760120	C	T	0.132562	1.00324	33533	ADD	0.0651575	0.0108686	35.9401	8.69148	RBP2	P50120	OID21365	trans
rs17598658	6	26175638	A	C	0.104655	1.01001	34090	ADD	-0.0709727	0.0118388	35.9392	8.69129	FAP	Q12884	OID20330	trans
rs3207966	6	32637420	G	A	0.236863	0.985481	33777	ADD	-0.0543031	0.00905816	35.9392	8.69128	BCL7B	Q9BQE9	OID31421	trans
rs13191445	6	26015261	G	A	0.0985586	1.00618	33657	ADD	0.0761195	0.0126974	35.9389	8.69121	EPO	P01588	OID20522	trans
rs557042	6	27877351	C	T	0.132315	1.01127	33043	ADD	-0.0649825	0.0108397	35.9382	8.69106	GZMH	P20718	OID20096	trans
rs9271545	6	32622376	C	T	0.224308	0.990673	33771	ADD	-0.0525532	0.0087664	35.9381	8.69104	QPCT	Q16769	OID20320	trans
rs3130977	6	31114212	T	C	0.360102	1.00277	33796	ADD	0.0464267	0.0077445	35.9376	8.69093	ADAM9	Q13443	OID31488	trans
rs2535238	6	29677261	C	A	0.245261	1.00565	33285	ADD	0.0411042	0.00685668	35.9372	8.69084	IL17RB	Q9NRM6	OID20585	trans
rs35173303	6	26967600	C	T	0.113397	1.00986	33187	ADD	0.048434	0.00807941	35.9369	8.69077	FGFR4	P22455	OID30646	trans
rs9271541	6	32622293	A	C	0.224659	0.989574	33809	ADD	-0.0475034	0.00792418	35.9369	8.69076	AOC3	Q16853	OID20389	trans
rs17528178	6	25983549	C	T	0.0985451	1.00622	33657	ADD	0.0761199	0.0126979	35.9364	8.69065	EPO	P01588	OID20522	trans
rs68188794	6	28112999	T	C	0.115167	1.01284	33657	ADD	0.0708519	0.0118192	35.9354	8.69045	EPO	P01588	OID20522	trans
rs45509595	6	27873148	T	C	0.113284	1.01345	33628	ADD	-0.0691636	0.0115377	35.935	8.69035	CBLIF	P27352	OID20179	trans
rs9271619	6	32623996	G	A	0.223543	0.987353	33771	ADD	-0.0527048	0.00879209	35.9349	8.69033	QPCT	Q16769	OID20320	trans
rs35353359	6	28356601	C	T	0.115251	1.01511	32661	ADD	0.067463	0.0112548	35.9301	8.68927	EPHA2	P29317	OID21342	trans
rs501942	6	31872700	C	T	0.131705	1.00381	33759	ADD	-0.0597519	0.00996834	35.93	8.68923	KLK10	O43240	OID21523	trans
rs3207966	6	32637420	G	A	0.236552	0.986764	33897	ADD	-0.0438901	0.00732213	35.93	8.68923	PLXNB2	O15031	OID20317	trans
rs9271626	6	32624167	C	A	0.223251	0.985186	33084	ADD	-0.0507882	0.00847305	35.929	8.68901	MILR1	Q7Z6M3	OID20482	trans
rs35173303	6	26967600	C	T	0.113635	1.01047	33962	ADD	-0.0692911	0.01156	35.9288	8.68896	DDR1	Q08345	OID21009	trans
rs2523607	6	31355013	T	A	0.149723	0.997285	33042	ADD	-0.0610499	0.0101851	35.9287	8.68893	IGSF21	Q96ID5	OID30210	trans
rs9271524	6	32622043	A	C	0.226552	0.987322	33985	ADD	-0.053051	0.00885076	35.9274	8.68865	PGA4	P0DJD7	OID30699	trans
rs417764	6	29680360	G	A	0.243452	0.996617	33978	ADD	-0.0460157	0.00767714	35.9263	8.68842	FCRL2	Q96LA5	OID20639	trans
rs9270510	6	32591582	C	A	0.340966	0.826953	33533	ADD	0.047408	0.00790966	35.9243	8.68795	IL12A_IL12B	P29459_P29460	OID21327	trans
rs9270510	6	32591582	C	A	0.340966	0.826953	33533	ADD	0.047408	0.00790966	35.9243	8.68795	IL12A_IL12B	P29459_P29460	OID21327	trans
rs1047985	6	32637439	G	A	0.236583	0.985309	33988	ADD	0.0518903	0.0086575	35.9242	8.68794	TNFRSF4	P43489	OID20653	trans
rs13195291	6	28201463	G	A	0.115192	1.01287	33657	ADD	0.0708329	0.0118179	35.9242	8.68793	EPO	P01588	OID20522	trans
rs9272348	6	32636619	C	T	0.245339	1.00328	33777	ADD	-0.052208	0.00871052	35.9241	8.68792	TDP1	Q9NUW8	OID31403	trans
rs9272648	6	32640747	T	C	0.23973	0.993798	33307	ADD	-0.050375	0.00840469	35.9241	8.68792	SETMAR	Q53H47	OID20948	trans
rs9271656	6	32624797	T	A	0.22215	0.987462	33777	ADD	-0.0554726	0.0092552	35.9241	8.68791	BCL7B	Q9BQE9	OID31421	trans
rs9272495	6	32638356	C	A	0.236893	0.98555	33897	ADD	-0.0438913	0.00732303	35.9232	8.68772	PLXNB2	O15031	OID20317	trans
rs1811197	6	31359883	G	A	0.204244	0.988479	33908	ADD	-0.0533894	0.00890785	35.9223	8.68752	AMBP	P02760	OID21413	trans
rs13198809	6	28355925	G	A	0.115228	1.01516	32661	ADD	0.0674594	0.0112555	35.9216	8.68737	EPHA2	P29317	OID21342	trans
rs9271545	6	32622376	C	T	0.224499	0.988437	33985	ADD	-0.0531885	0.00887456	35.9205	8.68711	PGA4	P0DJD7	OID30699	trans
rs3094216	6	31116271	A	G	0.275273	0.997409	33870	ADD	-0.0495107	0.00826095	35.9201	8.68703	RARRES2	Q99969	OID20373	trans
rs34107459	6	26328125	T	C	0.105943	1.01027	33631	ADD	-0.0700048	0.0116805	35.9197	8.68694	TGM2	P21980	OID20141	trans
rs9271626	6	32624167	C	A	0.223437	0.98622	33777	ADD	-0.0553885	0.00924192	35.9182	8.6866	BCL7B	Q9BQE9	OID31421	trans
rs34888489	6	26073147	C	A	0.0986537	1.00588	33309	ADD	-0.0675052	0.0112638	35.9176	8.68647	FRZB	Q92765	OID20968	trans
rs71559070	6	28071151	G	A	0.114803	1.0158	32661	ADD	0.0675416	0.0112698	35.9176	8.68646	EPHA2	P29317	OID21342	trans
rs3131379	6	31753256	G	A	0.132586	1.00351	33533	ADD	0.0651226	0.0108664	35.9164	8.6862	RBP2	P50120	OID21365	trans
rs3131378	6	31757508	A	G	0.132586	1.00351	33533	ADD	0.0651226	0.0108664	35.9164	8.6862	RBP2	P50120	OID21365	trans
rs9270510	6	32591582	C	A	0.340588	0.82795	33187	ADD	-0.0506078	0.00844458	35.9152	8.68594	NAGPA	Q9UK23	OID30643	trans
rs3129062	6	29678160	C	T	0.245255	1.00548	33285	ADD	0.0410949	0.00685726	35.9149	8.68588	IL17RB	Q9NRM6	OID20585	trans
rs13209332	6	27552973	T	A	0.117218	1.01226	33966	ADD	0.0607132	0.0101309	35.9148	8.68585	HSPB6	O14558	OID21408	trans
rs9272682	6	32641176	C	T	0.278059	0.922389	33874	ADD	-0.049983	0.00834037	35.9148	8.68585	DSCAM	O60469	OID30993	trans
rs3130484	6	31748105	T	C	0.13255	1.00407	33874	ADD	-0.0648111	0.0108147	35.9143	8.68573	ASPSCR1	Q9BZE9	OID31055	trans
rs2747427	6	29680342	A	G	0.243451	0.99659	33978	ADD	-0.0460086	0.00767726	35.9141	8.68568	FCRL2	Q96LA5	OID20639	trans
rs3115672	6	31760120	C	T	0.132541	1.00377	33874	ADD	-0.0648231	0.0108168	35.9141	8.68568	ASPSCR1	Q9BZE9	OID31055	trans
rs3117573	6	31750619	C	G	0.132533	1.0036	33533	ADD	0.0651281	0.0108677	35.914	8.68566	RBP2	P50120	OID21365	trans
rs9272462	6	32637843	G	A	0.235258	0.992105	32704	ADD	-0.0548546	0.00915338	35.9139	8.68564	MAPRE3	Q9UPY8	OID31177	trans
rs6940007	6	25931729	A	C	0.119945	1.00259	33962	ADD	-0.0675593	0.0112736	35.9124	8.6853	CD8A	P01732	OID21018	trans
rs3094216	6	31116271	A	G	0.275684	0.996956	33796	ADD	-0.042684	0.00712269	35.9122	8.68526	SERPINI2	O75830	OID31504	trans
rs3094222	6	31113657	A	G	0.15509	1.00024	33436	ADD	-0.0580168	0.00968135	35.9117	8.68515	TNR	Q92752	OID20957	trans
rs2249935	6	31359401	G	A	0.225466	0.997803	33853	ADD	-0.0517064	0.0086284	35.911	8.685	PNLIPRP1	P54315	OID31122	trans
rs9272626	6	32640264	A	C	0.236164	0.990897	33966	ADD	0.0475803	0.00793987	35.9109	8.68499	SIGLEC6	O43699	OID21394	trans
rs9270475	6	32591230	A	T	0.246426	0.938173	33533	ADD	0.0489487	0.00816823	35.9109	8.68497	IL12A_IL12B	P29459_P29460	OID21327	trans
rs9270475	6	32591230	A	T	0.246426	0.938173	33533	ADD	0.0489487	0.00816823	35.9109	8.68497	IL12A_IL12B	P29459_P29460	OID21327	trans
rs35902873	6	28091171	G	C	0.115147	1.01305	33657	ADD	0.0708245	0.0118189	35.9098	8.68473	EPO	P01588	OID20522	trans
rs34166054	6	28098023	T	C	0.115147	1.01305	33657	ADD	0.0708245	0.0118189	35.9098	8.68473	EPO	P01588	OID20522	trans
rs34662244	6	28106103	G	A	0.115147	1.01305	33657	ADD	0.0708245	0.0118189	35.9098	8.68473	EPO	P01588	OID20522	trans
rs35952432	6	28107123	C	T	0.115147	1.01305	33657	ADD	0.0708245	0.0118189	35.9098	8.68473	EPO	P01588	OID20522	trans
rs13203816	6	28111820	T	C	0.115147	1.01305	33657	ADD	0.0708245	0.0118189	35.9098	8.68473	EPO	P01588	OID20522	trans
rs34588114	6	28112850	C	A	0.115147	1.01305	33657	ADD	0.0708245	0.0118189	35.9098	8.68473	EPO	P01588	OID20522	trans
rs34371502	6	28113980	T	C	0.115147	1.01305	33657	ADD	0.0708245	0.0118189	35.9098	8.68473	EPO	P01588	OID20522	trans
rs66886492	6	28121953	C	T	0.115147	1.01305	33657	ADD	0.0708245	0.0118189	35.9098	8.68473	EPO	P01588	OID20522	trans
rs35345226	6	28123802	A	G	0.115147	1.01305	33657	ADD	0.0708245	0.0118189	35.9098	8.68473	EPO	P01588	OID20522	trans
rs3130923	6	31494358	G	A	0.140771	1.00084	33966	ADD	-0.0618316	0.0103182	35.9098	8.68472	WIF1	Q9Y5W5	OID21464	trans
rs17695758	6	27869405	T	C	0.117196	1.01195	33285	ADD	0.0548083	0.0091462	35.9097	8.6847	IL17RB	Q9NRM6	OID20585	trans
rs707949	6	32642175	T	C	0.236557	0.994484	34090	ADD	-0.0479566	0.00800286	35.9093	8.68461	BLMH	Q13867	OID20336	trans
rs9271633	6	32624295	T	G	0.223864	0.985035	33708	ADD	-0.0422516	0.00705088	35.9087	8.68448	TNFRSF10C	O14798	OID20265	trans
rs34965299	6	27554077	A	G	0.117219	1.01227	33966	ADD	0.0607073	0.0101308	35.9086	8.68446	HSPB6	O14558	OID21408	trans
rs502055	6	32611226	T	C	0.266516	0.990241	32377	ADD	-0.0502119	0.0083793	35.9085	8.68444	NHLRC3	Q5JS37	OID30614	trans
rs9272505	6	32638537	C	T	0.46129	0.984949	33533	ADD	-0.0442211	0.00737963	35.9079	8.68431	OMG	P23515	OID21352	trans
rs9272506	6	32638538	A	G	0.46129	0.984949	33533	ADD	-0.0442211	0.00737963	35.9079	8.68431	OMG	P23515	OID21352	trans
rs3130975	6	31114061	C	T	0.342281	1.00238	33902	ADD	0.0459081	0.0076612	35.9074	8.6842	PDCD1	Q15116	OID21396	trans
rs502055	6	32611226	T	C	0.266076	0.9899	33840	ADD	0.046869	0.00782179	35.9054	8.68374	CD300E	Q496F6	OID21418	trans
rs9272616	6	32640113	C	G	0.277033	0.942099	33796	ADD	-0.0450589	0.00751973	35.9052	8.6837	PSAPL1	Q6NUJ1	OID31473	trans
rs2442727	6	31351890	G	A	0.170813	0.977016	33985	ADD	-0.0589721	0.00984184	35.9039	8.68341	LCAT	P04180	OID30677	trans
rs9272539	6	32639042	G	A	0.459832	0.990426	33874	ADD	-0.0443807	0.00740669	35.9037	8.68337	ASPSCR1	Q9BZE9	OID31055	trans
rs66785117	6	27555519	T	G	0.117219	1.01229	33966	ADD	0.0607026	0.0101307	35.9037	8.68336	HSPB6	O14558	OID21408	trans
rs9270623	6	32597554	A	C	0.22459	0.986585	34090	ADD	-0.0490277	0.00818226	35.9035	8.68332	BLMH	Q13867	OID20336	trans
rs497309	6	31924707	A	C	0.131313	1.00491	33759	ADD	-0.0597712	0.00997528	35.9033	8.68327	KLK10	O43240	OID21523	trans
rs34864796	6	27492144	G	A	0.12508	1.01158	32981	ADD	-0.0654369	0.0109208	35.9032	8.68326	KLRF1	Q9NZS2	OID30464	trans
rs416568	6	29679851	T	A	0.305599	1.00025	32981	ADD	0.0500191	0.00834783	35.9024	8.68308	TYRP1	P17643	OID30517	trans
rs140365013	6	27556090	G	A	0.117219	1.0123	33966	ADD	0.0607013	0.0101306	35.9023	8.68305	HSPB6	O14558	OID21408	trans
rs1150757	6	32061428	G	A	0.130848	1.00409	33467	ADD	-0.0644187	0.0107513	35.9009	8.68275	CCN1	O00622	OID21368	trans
rs13205911	6	28156336	C	T	0.114678	1.01492	32661	ADD	0.0675876	0.0112802	35.9006	8.68267	EPHA2	P29317	OID21342	trans
rs9272351	6	32636646	G	A	0.240411	0.975356	34049	ADD	0.0476124	0.00794647	35.8998	8.68251	IL12B	P29460	OID20666	trans
rs9272326	6	32636392	C	T	0.227004	0.962833	32907	ADD	-0.0561512	0.0093717	35.8989	8.68231	RRM2	P31350	OID21187	trans
rs1150758	6	32060372	G	C	0.174195	1.00742	33873	ADD	-0.0538814	0.00899288	35.8988	8.68228	CDA	P32320	OID30345	trans
rs3131380	6	31742001	A	G	0.132516	1.00391	33874	ADD	-0.0648082	0.0108167	35.8981	8.68213	ASPSCR1	Q9BZE9	OID31055	trans
rs3130979	6	31114420	G	C	0.347715	1.00017	33655	ADD	-0.0475255	0.00793216	35.8981	8.68211	CXCL3	P19876	OID20788	trans
rs72839445	6	27281907	G	A	0.110844	1.01225	33962	ADD	-0.0699601	0.0116766	35.8978	8.68206	DDR1	Q08345	OID21009	trans
rs1150753	6	32092090	A	G	0.131121	1.00425	32981	ADD	-0.0663881	0.0110805	35.8971	8.68189	CSF3R	Q99062	OID30527	trans
rs2747428	6	29680349	C	G	0.243452	0.996594	33978	ADD	-0.0459969	0.00767725	35.8961	8.68167	FCRL2	Q96LA5	OID20639	trans
rs2747421	6	29677341	G	C	0.245556	1.004	33978	ADD	-0.0456923	0.00762674	35.8928	8.68094	FCRL2	Q96LA5	OID20639	trans
rs9271528	6	32622146	C	T	0.223247	0.984859	33632	ADD	-0.0492922	0.00822763	35.8928	8.68093	LYPD3	O95274	OID21530	trans
rs67340775	6	28336607	A	C	0.117702	1.01051	33657	ADD	-0.0593055	0.00989903	35.8927	8.68091	FCRL6	Q6DN72	OID20529	trans
rs9272434	6	32637548	C	T	0.237006	0.985358	33777	ADD	-0.0542586	0.00905684	35.8909	8.68051	BCL7B	Q9BQE9	OID31421	trans
rs13202775	6	27597100	T	C	0.116837	1.01301	32661	ADD	0.0670913	0.011199	35.8901	8.68034	EPHA2	P29317	OID21342	trans
rs9270645	6	32597996	T	C	0.248404	0.990763	33966	ADD	0.0467609	0.00780541	35.8901	8.68034	SIGLEC6	O43699	OID21394	trans
rs67859638	6	27390199	A	G	0.111697	1.01519	33962	ADD	-0.0696207	0.0116212	35.8899	8.68029	DDR1	Q08345	OID21009	trans
rs9272640	6	32640444	T	C	0.214586	0.869169	33473	ADD	-0.0531733	0.00887601	35.8883	8.67993	MSLN	Q13421	OID21380	trans
rs9272343	6	32636549	A	G	0.23295	0.986404	34090	ADD	-0.0483967	0.00807878	35.8873	8.67971	BLMH	Q13867	OID20336	trans
rs3130978	6	31114411	G	A	0.348811	1.00205	33187	ADD	-0.0460095	0.00768056	35.8846	8.67912	C1QTNF5	Q9BXJ0	OID30618	trans
rs3095315	6	31121427	C	T	0.270107	0.997802	33533	ADD	-0.0481709	0.00804142	35.8843	8.67904	DPP6	P42658	OID21354	trans
rs3095318	6	31120368	T	A	0.270107	0.997805	33533	ADD	-0.0481706	0.00804141	35.8839	8.67895	DPP6	P42658	OID21354	trans
rs9270510	6	32591582	C	A	0.340955	0.827417	33687	ADD	-0.0487605	0.00814005	35.8824	8.67863	BCAM	P50895	OID21076	trans
rs66868086	6	27898124	A	T	0.113031	1.01502	32661	ADD	0.0679943	0.011351	35.8822	8.67858	EPHA2	P29317	OID21342	trans
rs3130975	6	31114061	C	T	0.34241	1.00104	33657	ADD	-0.0425461	0.00710286	35.88	8.67809	SLAMF7	Q9NQ25	OID20602	trans
rs1150754	6	32082981	C	T	0.173983	1.00724	33759	ADD	-0.0531556	0.0088743	35.8781	8.67766	KLK10	O43240	OID21523	trans
rs9270623	6	32597554	A	C	0.22484	0.985561	33413	ADD	-0.0481471	0.00803822	35.8773	8.67749	TGFBI	Q15582	OID20417	trans
rs9271545	6	32622376	C	T	0.224626	0.987766	33533	ADD	-0.0528322	0.0088205	35.8766	8.67733	SMAD5	Q99717	OID21353	trans
rs9272423	6	32637387	T	G	0.236937	0.986212	34049	ADD	0.0475708	0.00794211	35.8764	8.67728	IL12B	P29460	OID20666	trans
rs1265057	6	31110838	T	C	0.396462	1.00459	33693	ADD	-0.0448123	0.00748166	35.8755	8.67709	CLC	Q05315	OID20126	trans
rs9272405	6	32637142	T	C	0.232059	0.979868	33777	ADD	-0.0547967	0.00914873	35.8747	8.6769	BCL7B	Q9BQE9	OID31421	trans
rs13197574	6	28092461	T	C	0.115147	1.01247	33657	ADD	0.0708099	0.0118223	35.8744	8.67683	EPO	P01588	OID20522	trans
rs9272665	6	32640944	G	A	0.315914	0.886226	34049	ADD	-0.0509139	0.00850055	35.8739	8.67673	CCL20	P78556	OID20671	trans
rs7755741	6	26337036	G	A	0.309014	0.995665	33903	ADD	-0.0407031	0.0067958	35.8736	8.67665	CPVL	Q9H3G5	OID21435	trans
rs72839477	6	27359221	C	T	0.111852	1.01486	33962	ADD	-0.0695752	0.0116164	35.8731	8.67655	DDR1	Q08345	OID21009	trans
rs2596500	6	31353490	A	C	0.145222	1.00019	33777	ADD	-0.063903	0.0106693	35.873	8.67653	TDP1	Q9NUW8	OID31403	trans
rs3130557	6	31126926	C	T	0.155446	0.999491	33822	ADD	-0.0530817	0.00886283	35.871	8.67609	MIA	Q16674	OID21531	trans
rs433061	6	32047051	G	A	0.130863	1.00317	33759	ADD	-0.0598791	0.00999784	35.8706	8.67598	KLK10	O43240	OID21523	trans
rs9272307	6	32636109	G	T	0.245617	0.982468	32704	ADD	-0.0542398	0.00905632	35.8701	8.67587	SSH3	Q8TE77	OID31216	trans
rs9272560	6	32639363	T	C	0.221704	0.953165	33771	ADD	-0.0537461	0.00897407	35.8687	8.67557	QPCT	Q16769	OID20320	trans
rs68188794	6	28112999	T	C	0.114836	1.01558	32661	ADD	0.0674942	0.0112696	35.8684	8.6755	EPHA2	P29317	OID21342	trans
rs433061	6	32047051	G	A	0.13128	1.00502	32416	ADD	0.0632507	0.0105612	35.8675	8.6753	CDH1	P12830	OID20353	trans
rs3117576	6	31759017	T	C	0.132597	1.00339	33533	ADD	0.0650777	0.0108666	35.8653	8.67482	RBP2	P50120	OID21365	trans
rs9272351	6	32636646	G	A	0.240817	0.974797	33687	ADD	0.0509005	0.00849936	35.865	8.67474	FCER2	P06734	OID21133	trans
rs2284189	6	32639619	T	C	0.149103	0.984674	33628	ADD	0.0627923	0.0104851	35.8648	8.6747	NECTIN2	Q92692	OID20222	trans
rs9271619	6	32623996	G	A	0.223497	0.986575	33708	ADD	-0.0422172	0.00704946	35.8648	8.67469	TNFRSF10C	O14798	OID20265	trans
rs13207345	6	28297795	C	T	0.115893	1.01433	32661	ADD	0.0672619	0.0112315	35.8645	8.67464	EPHA2	P29317	OID21342	trans
rs535777	6	32609856	G	C	0.143051	0.961611	33436	ADD	0.0595958	0.00995142	35.8642	8.67457	CLEC10A	Q8IUN9	OID20928	trans
rs71559072	6	28121703	C	T	0.114832	1.01562	32661	ADD	0.0674897	0.0112696	35.864	8.67452	EPHA2	P29317	OID21342	trans
rs1281937	6	32610366	T	C	0.274899	0.991236	33708	ADD	-0.0393156	0.00656503	35.8638	8.67448	TNFRSF10C	O14798	OID20265	trans
rs66462181	6	27123882	T	C	0.110958	1.01169	33285	ADD	0.0560914	0.00936631	35.8637	8.67445	IL17RB	Q9NRM6	OID20585	trans
rs17843560	6	32641611	G	T	0.120548	0.870343	33822	ADD	-0.0688767	0.0115013	35.8636	8.67443	ERBB2	P04626	OID21520	trans
rs707962	6	32642197	T	G	0.236463	0.994082	34090	ADD	-0.0479422	0.00800557	35.8634	8.67438	BLMH	Q13867	OID20336	trans
rs72854513	6	28298177	A	T	0.115885	1.01443	32661	ADD	0.0672594	0.0112312	35.8633	8.67437	EPHA2	P29317	OID21342	trans
rs448380	6	29679768	T	C	0.245263	1.00546	33285	ADD	0.0410651	0.00685725	35.8628	8.67426	IL17RB	Q9NRM6	OID20585	trans
rs34888489	6	26073147	C	A	0.0985929	1.00626	33436	ADD	0.0742921	0.0124058	35.8623	8.67414	CX3CL1	P78423	OID20976	trans
rs448489	6	29679865	T	C	0.245259	1.00549	33285	ADD	0.0410643	0.00685721	35.8619	8.67405	IL17RB	Q9NRM6	OID20585	trans
rs3101018	6	31738087	C	T	0.13227	1.00431	33908	ADD	-0.0644701	0.0107659	35.8605	8.67374	CD5	P06127	OID21449	trans
rs707963	6	32642192	T	G	0.236463	0.994095	34090	ADD	-0.0479398	0.00800552	35.8602	8.67367	BLMH	Q13867	OID20336	trans
rs3131380	6	31742001	A	G	0.132454	1.00346	33335	ADD	0.0676087	0.0112902	35.8596	8.67355	TIGIT	Q495A1	OID31320	trans
rs138234416	6	28025120	G	A	0.115236	1.01306	33657	ADD	-0.0597512	0.00997811	35.8589	8.67339	FCRL6	Q6DN72	OID20529	trans
rs885945	6	29729075	C	T	0.245321	1.00123	33631	ADD	-0.0502404	0.00839004	35.8573	8.67304	TGM2	P21980	OID20141	trans
rs9273289	6	32646757	T	A	0.31423	0.816198	34049	ADD	-0.0504562	0.00842638	35.8548	8.67248	CD22	P20273	OID20637	trans
rs67240003	6	27475423	G	T	0.125057	1.01169	32981	ADD	-0.0653928	0.0109211	35.8531	8.6721	KLRF1	Q9NZS2	OID30464	trans
rs617058	6	32606702	G	T	0.237837	0.989266	33687	ADD	0.050738	0.00847376	35.852	8.67184	FCER2	P06734	OID21133	trans
rs9272413	6	32637210	T	C	0.241311	0.923113	33777	ADD	-0.0552428	0.00922621	35.8513	8.67168	GABARAP	O95166	OID31414	trans
rs56114371	6	27307055	C	T	0.110746	1.01411	33285	ADD	0.0560659	0.00936378	35.8505	8.67151	IL17RB	Q9NRM6	OID20585	trans
rs9271633	6	32624295	T	G	0.223912	0.985811	33771	ADD	-0.0526533	0.00879385	35.8504	8.67148	QPCT	Q16769	OID20320	trans
rs6910310	6	32636444	A	G	0.145339	0.992412	33628	ADD	0.0632046	0.0105561	35.8503	8.67148	NECTIN2	Q92692	OID20222	trans
rs35902873	6	28091171	G	C	0.114816	1.0158	32661	ADD	0.0674748	0.0112693	35.8499	8.67139	EPHA2	P29317	OID21342	trans
rs34166054	6	28098023	T	C	0.114816	1.0158	32661	ADD	0.0674748	0.0112693	35.8499	8.67139	EPHA2	P29317	OID21342	trans
rs34662244	6	28106103	G	A	0.114816	1.0158	32661	ADD	0.0674748	0.0112693	35.8499	8.67139	EPHA2	P29317	OID21342	trans
rs35952432	6	28107123	C	T	0.114816	1.0158	32661	ADD	0.0674748	0.0112693	35.8499	8.67139	EPHA2	P29317	OID21342	trans
rs13203816	6	28111820	T	C	0.114816	1.0158	32661	ADD	0.0674748	0.0112693	35.8499	8.67139	EPHA2	P29317	OID21342	trans
rs34588114	6	28112850	C	A	0.114816	1.0158	32661	ADD	0.0674748	0.0112693	35.8499	8.67139	EPHA2	P29317	OID21342	trans
rs34371502	6	28113980	T	C	0.114816	1.0158	32661	ADD	0.0674748	0.0112693	35.8499	8.67139	EPHA2	P29317	OID21342	trans
rs66886492	6	28121953	C	T	0.114816	1.0158	32661	ADD	0.0674748	0.0112693	35.8499	8.67139	EPHA2	P29317	OID21342	trans
rs35345226	6	28123802	A	G	0.114816	1.0158	32661	ADD	0.0674748	0.0112693	35.8499	8.67139	EPHA2	P29317	OID21342	trans
rs34613987	6	27465250	C	T	0.125308	1.01087	33995	ADD	0.0661521	0.0110485	35.8496	8.67132	TF	P02787	OID30783	trans
rs34691223	6	28290431	C	A	0.117779	1.01086	33916	ADD	-0.0644056	0.0107569	35.8484	8.67105	FCN1	O00602	OID30690	trans
rs2893842	6	26338206	T	G	0.310428	0.995494	33903	ADD	-0.0406412	0.00678787	35.8481	8.67098	CPVL	Q9H3G5	OID21435	trans
rs1047985	6	32637439	G	A	0.236703	0.985446	34049	ADD	0.0475859	0.00794793	35.8466	8.67064	IL12B	P29460	OID20666	trans
rs35749575	6	28147040	G	T	0.115247	1.01349	33962	ADD	-0.068495	0.0114404	35.8452	8.67033	GOLM2	Q6P4E1	OID21044	trans
rs497309	6	31924707	A	C	0.131348	1.00558	32981	ADD	-0.0682739	0.0114037	35.8444	8.67015	IL12RB2	Q99665	OID30422	trans
rs9272421	6	32637341	G	A	0.251549	1.00058	33533	ADD	-0.0484964	0.00810043	35.8429	8.66981	IGF1R	P08069	OID21274	trans
rs2596495	6	31355639	G	C	0.149659	0.997344	33436	ADD	-0.0603409	0.0100789	35.8423	8.66969	PLA2G10	O15496	OID21002	trans
rs56189111	6	28304196	C	A	0.115886	1.01437	32661	ADD	0.0672414	0.0112316	35.8421	8.66963	EPHA2	P29317	OID21342	trans
rs9271528	6	32622146	C	T	0.223626	0.985703	33600	ADD	-0.0543343	0.00907572	35.8415	8.66951	CWC15	Q9P013	OID31479	trans
rs3132445	6	31744419	G	A	0.132458	1.00322	33533	ADD	0.0650895	0.0108723	35.841	8.66939	RBP2	P50120	OID21365	trans
rs1150752	6	32096949	T	C	0.131555	1.00567	32416	ADD	0.0631516	0.0105486	35.841	8.66938	CDH1	P12830	OID20353	trans
rs1047985	6	32637439	G	A	0.23695	0.985354	33307	ADD	-0.0507353	0.00847463	35.8409	8.66937	SETMAR	Q53H47	OID20948	trans
rs9270645	6	32597996	T	C	0.24884	0.989407	33916	ADD	-0.0484936	0.00810021	35.8407	8.66933	FCN1	O00602	OID30690	trans
rs13195291	6	28201463	G	A	0.115277	1.01341	33962	ADD	-0.0684843	0.0114396	35.8393	8.66901	GOLM2	Q6P4E1	OID21044	trans
rs115566240	6	32633941	C	T	0.238595	0.970767	33966	ADD	0.0486421	0.00812522	35.8389	8.66893	SMOC1	Q9H4F8	OID21461	trans
rs483143	6	27878966	G	C	0.133214	1.01066	33916	ADD	-0.0610984	0.010206	35.8385	8.66885	FCN1	O00602	OID30690	trans
rs445150	6	29679102	T	C	0.328482	0.996331	33084	ADD	-0.0458915	0.00766586	35.838	8.66872	LILRB4	Q8NHJ6	OID20429	trans
rs2853999	6	31358297	A	T	0.143994	0.998021	34049	ADD	-0.0619039	0.0103407	35.8374	8.6686	AGRP	O00253	OID20658	trans
rs9271550	6	32622497	T	A	0.262312	0.989108	33657	ADD	0.048024	0.00802226	35.8362	8.66833	MLN	P12872	OID20541	trans
rs9271541	6	32622293	A	C	0.224494	0.990556	34090	ADD	-0.0488901	0.00816696	35.8362	8.66832	BLMH	Q13867	OID20336	trans
rs9272658	6	32640881	G	A	0.271936	0.921147	33467	ADD	-0.0508843	0.00850012	35.8359	8.66825	CCN1	O00622	OID21368	trans
rs6910310	6	32636444	A	G	0.145589	0.993324	33930	ADD	-0.062442	0.010431	35.8343	8.66789	SERPINC1	P01008	OID30789	trans
rs10484399	6	27566749	A	G	0.117264	1.01278	33966	ADD	0.0606191	0.0101265	35.8342	8.66787	HSPB6	O14558	OID21408	trans
rs9272489	6	32638253	A	T	0.233832	0.98135	33777	ADD	-0.0545822	0.00911827	35.8325	8.66751	BCL7B	Q9BQE9	OID31421	trans
rs9272626	6	32640264	A	C	0.236582	0.991535	33809	ADD	-0.0479888	0.00801683	35.8323	8.66745	IGFBP3	P17936	OID20398	trans
rs35781323	6	28177054	T	C	0.11524	1.01339	33962	ADD	-0.0684875	0.0114413	35.8321	8.66742	GOLM2	Q6P4E1	OID21044	trans
rs9272470	6	32637937	T	G	0.235042	0.987944	33966	ADD	0.0476767	0.00796472	35.8321	8.66741	SIGLEC6	O43699	OID21394	trans
rs2523573	6	31361211	C	G	0.144224	0.999978	34049	ADD	-0.0617978	0.0103238	35.8318	8.66734	AGRP	O00253	OID20658	trans
rs1047985	6	32637439	G	A	0.236816	0.985438	33777	ADD	-0.0542266	0.00905897	35.8317	8.66732	BCL7B	Q9BQE9	OID31421	trans
rs433061	6	32047051	G	A	0.130911	1.00345	32981	ADD	-0.0663983	0.0110924	35.8314	8.66726	CSF3R	Q99062	OID30527	trans
rs67297533	6	28173475	G	T	0.115261	1.01351	33962	ADD	-0.0684747	0.0114398	35.8283	8.66657	GOLM2	Q6P4E1	OID21044	trans
rs13217984	6	28171932	A	T	0.115262	1.0135	33962	ADD	-0.0684745	0.0114398	35.8281	8.66651	GOLM2	Q6P4E1	OID21044	trans
rs2523593	6	31358926	T	C	0.14423	1.00001	34049	ADD	-0.0617921	0.0103234	35.8278	8.66645	AGRP	O00253	OID20658	trans
rs72846794	6	28169721	G	A	0.115263	1.0135	33962	ADD	-0.0684739	0.0114397	35.8276	8.6664	GOLM2	Q6P4E1	OID21044	trans
rs13201308	6	28162311	C	T	0.115263	1.01349	33962	ADD	-0.0684737	0.0114398	35.8273	8.66635	GOLM2	Q6P4E1	OID21044	trans
rs34765154	6	28162672	G	A	0.115263	1.01349	33962	ADD	-0.0684737	0.0114398	35.8273	8.66635	GOLM2	Q6P4E1	OID21044	trans
rs34505829	6	28165461	A	T	0.115263	1.01349	33962	ADD	-0.0684737	0.0114398	35.8273	8.66635	GOLM2	Q6P4E1	OID21044	trans
rs35098436	6	28166443	T	C	0.115263	1.01349	33962	ADD	-0.0684737	0.0114398	35.8273	8.66635	GOLM2	Q6P4E1	OID21044	trans
rs35744819	6	28350554	G	T	0.115302	1.01288	33533	ADD	-0.0637531	0.0106512	35.8265	8.66616	FAM3B	P58499	OID21372	trans
rs67297533	6	28173475	G	T	0.114831	1.01575	32661	ADD	0.0674493	0.0112688	35.8258	8.666	EPHA2	P29317	OID21342	trans
rs1800628	6	31579073	G	A	0.139112	1.0012	33742	ADD	0.0635391	0.0106156	35.8256	8.66596	VCAM1	P19320	OID20396	trans
rs34832585	6	28183100	C	T	0.115004	1.01275	33962	ADD	-0.0685641	0.0114554	35.824	8.6656	GOLM2	Q6P4E1	OID21044	trans
rs2747421	6	29677341	G	C	0.245231	1.00371	33966	ADD	0.0466753	0.00779854	35.8219	8.66513	CLMP	Q9H6B4	OID21419	trans
rs3117575	6	31758476	T	C	0.132535	1.0041	33874	ADD	-0.0647307	0.0108153	35.8217	8.6651	ASPSCR1	Q9BZE9	OID31055	trans
rs9272658	6	32640881	G	A	0.27141	0.923704	33874	ADD	-0.0502553	0.00839675	35.8214	8.66502	DSCAM	O60469	OID30993	trans
rs1811197	6	31359883	G	A	0.204396	0.98846	33533	ADD	-0.0506275	0.008459	35.8207	8.66488	SEZ6L2	Q6UXD5	OID21289	trans
rs34107459	6	26328125	T	C	0.105972	1.00817	32377	ADD	-0.0714231	0.0119336	35.8205	8.66483	NHLRC3	Q5JS37	OID30614	trans
rs183280845	6	26953749	G	A	0.111894	1.00204	33187	ADD	0.0488228	0.00815799	35.8161	8.66385	FGFR4	P22455	OID30646	trans
rs13217984	6	28171932	A	T	0.114832	1.01575	32661	ADD	0.0674397	0.0112689	35.8155	8.66372	EPHA2	P29317	OID21342	trans
rs35869525	6	26978908	C	T	0.113367	1.01014	33187	ADD	0.0483502	0.00807912	35.8153	8.66366	FGFR4	P22455	OID30646	trans
rs34613987	6	27465250	C	T	0.125082	1.01144	32981	ADD	-0.0653595	0.0109215	35.8143	8.66344	KLRF1	Q9NZS2	OID30464	trans
rs3117573	6	31750619	C	G	0.132513	1.00412	33874	ADD	-0.0647267	0.0108158	35.8137	8.6633	ASPSCR1	Q9BZE9	OID31055	trans
rs2596500	6	31353490	A	C	0.145191	1.00222	33924	ADD	-0.0619683	0.0103553	35.811	8.6627	PRG3	Q9Y2Y8	OID30383	trans
rs55706012	6	26266083	A	C	0.106065	1.01056	33657	ADD	-0.0619898	0.010359	35.8099	8.66247	FCRL6	Q6DN72	OID20529	trans
rs9272505	6	32638537	C	T	0.46156	0.987067	33985	ADD	-0.0428247	0.00715637	35.8099	8.66246	PEPD	P12955	OID30688	trans
rs9272506	6	32638538	A	G	0.46156	0.987067	33985	ADD	-0.0428247	0.00715637	35.8099	8.66246	PEPD	P12955	OID30688	trans
rs145043018	6	29783624	G	C	0.330616	1.00858	33978	ADD	-0.0416726	0.00696386	35.8097	8.66241	FCRL2	Q96LA5	OID20639	trans
rs35781323	6	28177054	T	C	0.11481	1.01564	32661	ADD	0.0674432	0.0112704	35.8094	8.66236	EPHA2	P29317	OID21342	trans
rs34107459	6	26328125	T	C	0.106157	1.01042	33657	ADD	-0.0619705	0.0103559	35.809	8.66226	FCRL6	Q6DN72	OID20529	trans
rs6931120	6	25925406	G	A	0.119892	1.00271	33084	ADD	-0.0661325	0.0110515	35.8083	8.66212	LILRB4	Q8NHJ6	OID20429	trans
rs3734523	6	25925759	G	A	0.119892	1.00271	33084	ADD	-0.0661325	0.0110515	35.8083	8.66212	LILRB4	Q8NHJ6	OID20429	trans
rs9272539	6	32639042	G	A	0.460554	0.990187	33985	ADD	-0.0427636	0.00714633	35.8082	8.66208	PEPD	P12955	OID30688	trans
rs71537559	6	27342000	G	C	0.112505	1.01642	33285	ADD	0.0555845	0.00928904	35.8068	8.66177	IL17RB	Q9NRM6	OID20585	trans
rs2596495	6	31355639	G	C	0.149764	0.996599	33042	ADD	-0.0609602	0.0101875	35.8065	8.66169	IGSF21	Q96ID5	OID30210	trans
rs9272469	6	32637936	A	C	0.255734	0.817611	33687	ADD	0.0564084	0.00942681	35.8063	8.66165	IGF2R	P11717	OID21146	trans
rs9272423	6	32637387	T	G	0.237085	0.984906	33533	ADD	-0.0498443	0.00832985	35.806	8.6616	IGF1R	P08069	OID21274	trans
rs56401801	6	27333733	T	A	0.112024	1.00827	33962	ADD	-0.0696874	0.0116461	35.8051	8.66139	DDR1	Q08345	OID21009	trans
rs72845046	6	27607489	T	A	0.116922	1.01156	33966	ADD	0.0607052	0.0101451	35.8044	8.66123	HSPB6	O14558	OID21408	trans
rs3132445	6	31744419	G	A	0.132291	1.00393	33908	ADD	-0.0644267	0.0107671	35.8044	8.66123	CD5	P06127	OID21449	trans
rs58616630	6	27506936	A	G	0.115125	1.00983	33966	ADD	0.0611664	0.0102222	35.8043	8.6612	HSPB6	O14558	OID21408	trans
rs1270942	6	31951083	A	G	0.131326	1.006	33908	ADD	-0.0645593	0.0107894	35.8036	8.66106	CD5	P06127	OID21449	trans
rs2535238	6	29677261	C	A	0.245321	1.00479	33978	ADD	-0.0456326	0.00762631	35.8031	8.66096	FCRL2	Q96LA5	OID20639	trans
rs3207966	6	32637420	G	A	0.236749	0.985481	34049	ADD	0.0475525	0.00794727	35.8023	8.66078	IL12B	P29460	OID20666	trans
rs72846794	6	28169721	G	A	0.114833	1.01574	32661	ADD	0.0674267	0.0112688	35.8019	8.66068	EPHA2	P29317	OID21342	trans
rs2523607	6	31355013	T	A	0.149437	0.997086	33874	ADD	-0.0603777	0.0100909	35.8007	8.66041	DSCAM	O60469	OID30993	trans
rs9272560	6	32639363	T	C	0.222091	0.952625	33413	ADD	-0.0491299	0.00821108	35.8007	8.6604	TGFBI	Q15582	OID20417	trans
rs3095298	6	31115155	C	T	0.275536	0.99677	33796	ADD	-0.0426271	0.00712429	35.8004	8.66034	SERPINI2	O75830	OID31504	trans
rs9270645	6	32597996	T	C	0.248605	0.988533	32981	ADD	-0.0537347	0.00898075	35.8001	8.66028	IL12RB2	Q99665	OID30422	trans
rs3130978	6	31114411	G	A	0.347905	1.00003	33436	ADD	-0.0451221	0.00754157	35.7977	8.65974	PLA2G10	O15496	OID21002	trans
rs9271437	6	32620389	G	A	0.262285	0.989308	33657	ADD	0.0479944	0.00802172	35.7969	8.65956	MLN	P12872	OID20541	trans
rs34573979	6	27512747	C	T	0.11542	1.01264	33187	ADD	0.0479034	0.00800656	35.7965	8.65948	FGFR4	P22455	OID30646	trans
rs13191786	6	28309894	T	G	0.115903	1.01472	32661	ADD	0.0671824	0.0112289	35.7963	8.65943	EPHA2	P29317	OID21342	trans
rs35072899	6	28313764	C	T	0.115903	1.01472	32661	ADD	0.0671824	0.0112289	35.7963	8.65943	EPHA2	P29317	OID21342	trans
rs9271528	6	32622146	C	T	0.223497	0.983851	33533	ADD	-0.0529715	0.0088538	35.7953	8.6592	SMAD5	Q99717	OID21353	trans
rs9272434	6	32637548	C	T	0.236895	0.985351	34049	ADD	0.0475408	0.00794611	35.7951	8.65916	IL12B	P29460	OID20666	trans
rs34107459	6	26328125	T	C	0.106138	1.01154	32981	ADD	-0.0701646	0.0117276	35.7945	8.65903	KLRF1	Q9NZS2	OID30464	trans
rs35565446	6	27177562	C	T	0.111115	1.01398	33285	ADD	0.0559383	0.00934987	35.7937	8.65886	IL17RB	Q9NRM6	OID20585	trans
rs3130614	6	31508681	T	A	0.138933	0.999115	33874	ADD	0.0649156	0.0108504	35.7935	8.6588	PPP1R14D	Q9NXH3	OID30997	trans
rs149866169	6	27473944	T	A	0.125299	1.01088	33995	ADD	0.0661019	0.0110488	35.7932	8.65875	TF	P02787	OID30783	trans
rs9272434	6	32637548	C	T	0.236776	0.985214	33988	ADD	0.0517832	0.00865551	35.7925	8.65858	TNFRSF4	P43489	OID20653	trans
rs2233956	6	31113428	T	C	0.222688	0.996865	32907	ADD	-0.055587	0.00929142	35.7917	8.6584	IKZF2	Q9UKS7	OID21213	trans
rs502771	6	32611193	T	C	0.266485	0.990482	32377	ADD	-0.0501254	0.00837875	35.7897	8.65795	NHLRC3	Q5JS37	OID30614	trans
rs2442727	6	31351890	G	A	0.170802	0.97812	32981	ADD	-0.0602152	0.0100655	35.7885	8.6577	CSF3R	Q99062	OID30527	trans
rs9272434	6	32637548	C	T	0.237041	0.984021	33533	ADD	-0.0498579	0.00833419	35.7883	8.65765	IGF1R	P08069	OID21274	trans
rs7752608	6	28333418	A	G	0.12392	1.0102	33853	ADD	-0.0653206	0.010919	35.7878	8.65754	CAPS	Q13938	OID31126	trans
rs114046333	6	31328611	G	C	0.12765	0.928666	33809	ADD	0.0670213	0.0112033	35.7876	8.6575	IL18BP	O95998	OID20348	trans
rs13201308	6	28162311	C	T	0.114833	1.01574	32661	ADD	0.067413	0.0112688	35.7873	8.65742	EPHA2	P29317	OID21342	trans
rs34765154	6	28162672	G	A	0.114833	1.01574	32661	ADD	0.067413	0.0112688	35.7873	8.65742	EPHA2	P29317	OID21342	trans
rs34505829	6	28165461	A	T	0.114833	1.01574	32661	ADD	0.067413	0.0112688	35.7873	8.65742	EPHA2	P29317	OID21342	trans
rs35098436	6	28166443	T	C	0.114833	1.01574	32661	ADD	0.067413	0.0112688	35.7873	8.65742	EPHA2	P29317	OID21342	trans
rs3132541	6	31130957	A	C	0.155867	1.00415	33898	ADD	-0.0586601	0.0098057	35.7872	8.6574	ADGRE5	P48960	OID20260	trans
rs1150753	6	32092090	A	G	0.131054	1.00418	33822	ADD	0.0562657	0.00940587	35.784	8.6567	TXNDC15	Q96J42	OID21495	trans
rs71537572	6	28002937	T	C	0.112664	0.999256	32661	ADD	0.0685286	0.0114559	35.7838	8.65664	EPHA2	P29317	OID21342	trans
rs9272686	6	32641238	C	T	0.237229	0.992628	33218	ADD	-0.0507153	0.00847809	35.7834	8.65656	DEFB4A_DEFB4B	O15263	OID21373	trans
rs9272686	6	32641238	C	T	0.237229	0.992628	33218	ADD	-0.0507153	0.00847809	35.7834	8.65656	DEFB4A_DEFB4B	O15263	OID21373	trans
rs9271619	6	32623996	G	A	0.223619	0.987075	34090	ADD	-0.0490096	0.00819297	35.7833	8.65652	BLMH	Q13867	OID20336	trans
rs114046333	6	31328611	G	C	0.127597	0.926942	34049	ADD	-0.0667955	0.0111663	35.783	8.65646	KYNU	Q16719	OID20669	trans
rs3207966	6	32637420	G	A	0.236998	0.985399	33307	ADD	-0.0506894	0.00847386	35.7826	8.65637	SETMAR	Q53H47	OID20948	trans
rs36109883	6	26132842	G	A	0.098988	0.999528	33657	ADD	0.0760603	0.0127152	35.7823	8.65631	EPO	P01588	OID20522	trans
rs116667074	6	32317585	C	T	0.130137	1.00231	32907	ADD	-0.0642023	0.0107329	35.7822	8.65629	FCGR2B	P31994	OID21215	trans
rs34816374	6	26981893	A	G	0.113082	1.00733	33187	ADD	0.0484479	0.00809927	35.7815	8.65614	FGFR4	P22455	OID30646	trans
rs72846780	6	28151277	T	C	0.115256	1.01348	33962	ADD	-0.0684314	0.0114402	35.7804	8.6559	GOLM2	Q6P4E1	OID21044	trans
rs433061	6	32047051	G	A	0.13072	1.003	33467	ADD	-0.0643717	0.0107615	35.7802	8.65584	CCN1	O00622	OID21368	trans
rs13197176	6	28161454	C	T	0.113976	1.00269	33962	ADD	-0.069133	0.0115577	35.7792	8.65562	GOLM2	Q6P4E1	OID21044	trans
rs2233974	6	31112239	C	G	0.197313	1.00054	33908	ADD	-0.0440097	0.00735755	35.7791	8.6556	SIGLEC9	Q9Y336	OID21390	trans
rs806794	6	26200449	A	G	0.271823	0.996985	33715	ADD	0.0439441	0.00734666	35.7785	8.65547	SCG3	Q8WXD2	OID20728	trans
rs34676049	6	28485841	T	G	0.114672	1.00967	33533	ADD	-0.063268	0.0105773	35.7783	8.65542	SEZ6L2	Q6UXD5	OID21289	trans
rs2858864	6	32610452	C	T	0.217449	0.9187	33042	ADD	-0.0579993	0.00969655	35.7776	8.65527	EIF2S2	P20042	OID30270	trans
rs1270942	6	31951083	A	G	0.131683	1.00619	33687	ADD	-0.0642026	0.0107337	35.7771	8.65516	ITGA5	P08648	OID21139	trans
rs9271437	6	32620389	G	A	0.262416	0.990371	33042	ADD	-0.0477158	0.00797758	35.7753	8.65474	MAN1A2	O60476	OID30262	trans
rs9272616	6	32640113	C	G	0.277246	0.941116	33687	ADD	-0.0459309	0.00767922	35.7747	8.6546	GNLY	P22749	OID21132	trans
rs9271526	6	32622085	G	A	0.262104	0.987663	33533	ADD	0.046663	0.0078017	35.774	8.65445	IL12A_IL12B	P29459_P29460	OID21327	trans
rs9271526	6	32622085	G	A	0.262104	0.987663	33533	ADD	0.046663	0.0078017	35.774	8.65445	IL12A_IL12B	P29459_P29460	OID21327	trans
rs7749305	6	27478787	T	C	0.125579	1.01513	33043	ADD	-0.0661657	0.0110627	35.7721	8.65403	GZMH	P20718	OID20096	trans
rs9264490	6	31264801	A	G	0.265653	0.99148	33559	ADD	-0.0502132	0.00839563	35.7709	8.65378	SPINT1	O43278	OID21109	trans
rs55706012	6	26266083	A	C	0.106152	1.01015	32907	ADD	-0.0501655	0.00838768	35.7707	8.65371	KIR3DL1	P43629	OID21185	trans
rs13202592	6	25935363	C	T	0.0998473	1.00245	33309	ADD	-0.0671205	0.0112227	35.7694	8.65344	FRZB	Q92765	OID20968	trans
rs35749575	6	28147040	G	T	0.115148	1.01299	33657	ADD	0.0706872	0.0118192	35.7691	8.65336	EPO	P01588	OID20522	trans
rs71559054	6	27929021	A	C	0.114571	1.01648	32661	ADD	0.0674348	0.0112756	35.7673	8.65297	EPHA2	P29317	OID21342	trans
rs483143	6	27878966	G	C	0.132837	1.01254	32981	ADD	-0.0671216	0.0112233	35.7671	8.65293	CSNK1D	P48730	OID30492	trans
rs6931120	6	25925406	G	A	0.119913	1.00409	33962	ADD	-0.0673775	0.0112661	35.7668	8.65285	CD8A	P01732	OID21018	trans
rs3734523	6	25925759	G	A	0.119913	1.00409	33962	ADD	-0.0673775	0.0112661	35.7668	8.65285	CD8A	P01732	OID21018	trans
rs433061	6	32047051	G	A	0.131076	1.00449	33809	ADD	0.0636828	0.0106484	35.7662	8.65272	IL18BP	O95998	OID20348	trans
rs149990	6	28030480	G	A	0.146993	1.0125	34090	ADD	-0.0569775	0.00952738	35.7651	8.65248	BLMH	Q13867	OID20336	trans
rs67998226	6	28270281	T	C	0.11741	1.01106	33285	ADD	0.0546717	0.00914192	35.7644	8.65232	IL17RB	Q9NRM6	OID20585	trans
rs3130063	6	31590925	C	T	0.140343	0.999622	33657	ADD	-0.0602762	0.0100792	35.7634	8.6521	CLEC4A	Q9UMR7	OID20573	trans
rs58616630	6	27506936	A	G	0.115153	1.01046	33187	ADD	0.04798	0.00802319	35.7623	8.65185	FGFR4	P22455	OID30646	trans
rs201002	6	27840414	A	G	0.137306	1.0085	32981	ADD	-0.0628617	0.0105118	35.7616	8.65169	KLRF1	Q9NZS2	OID30464	trans
rs582591	6	32611596	G	A	0.237857	0.987762	32862	ADD	-0.0541623	0.00905709	35.7616	8.65169	CSDE1	O75534	OID30183	trans
rs34832585	6	28183100	C	T	0.114902	1.01224	33657	ADD	-0.0579228	0.00968597	35.7612	8.65161	FCAR	P24071	OID20564	trans
rs35744819	6	28350554	G	T	0.11517	1.01321	32981	ADD	-0.0713364	0.0119292	35.7603	8.6514	CSNK1D	P48730	OID30492	trans
rs13197633	6	28206979	G	A	0.115008	1.00862	33657	ADD	-0.059851	0.0100086	35.7602	8.65139	FCRL6	Q6DN72	OID20529	trans
rs535777	6	32609856	G	C	0.143223	0.962631	33742	ADD	-0.0600037	0.0100341	35.7601	8.65136	PROC	P04070	OID20402	trans
rs4452638	6	27261486	G	A	0.137093	1.01371	34090	ADD	-0.0628755	0.0105145	35.7592	8.65116	FAP	Q12884	OID20330	trans
rs13214023	6	28364364	G	A	0.115735	1.01184	33657	ADD	-0.0699762	0.0117019	35.7592	8.65116	ANXA11	P50995	OID20583	trans
rs3131383	6	31736517	G	T	0.132373	1.00407	33908	ADD	-0.0643657	0.0107637	35.7591	8.65113	CD5	P06127	OID21449	trans
rs9272713	6	32641568	C	A	0.236265	0.984758	33777	ADD	-0.0542308	0.00906892	35.7586	8.65103	BCL7B	Q9BQE9	OID31421	trans
rs9271550	6	32622497	T	A	0.262238	0.987651	33533	ADD	0.0466447	0.00780045	35.7574	8.65076	IL12A_IL12B	P29459_P29460	OID21327	trans
rs9271550	6	32622497	T	A	0.262238	0.987651	33533	ADD	0.0466447	0.00780045	35.7574	8.65076	IL12A_IL12B	P29459_P29460	OID21327	trans
rs1800628	6	31579073	G	A	0.139046	0.999616	33687	ADD	-0.0584808	0.00977988	35.7569	8.65065	FCRL5	Q96RD9	OID21111	trans
rs3095233	6	31501997	A	G	0.140741	1.0012	33966	ADD	-0.061693	0.0103172	35.7556	8.65036	WIF1	Q9Y5W5	OID21464	trans
rs1047993	6	32637494	C	T	0.25078	1.00762	33413	ADD	-0.0323471	0.00540961	35.7552	8.65026	IL6R	P08887	OID20385	trans
rs138234416	6	28025120	G	A	0.114922	1.01607	32661	ADD	0.0673484	0.0112632	35.7542	8.65004	EPHA2	P29317	OID21342	trans
rs1800628	6	31579073	G	A	0.138653	1.00049	33902	ADD	0.0629424	0.0105264	35.7541	8.65002	PDCD1	Q15116	OID21396	trans
rs617058	6	32606702	G	T	0.23748	0.990456	33767	ADD	-0.0380385	0.00636164	35.7527	8.64971	CHIT1	Q13231	OID20312	trans
rs1047985	6	32637439	G	A	0.236848	0.984132	33533	ADD	-0.049844	0.00833604	35.7524	8.64965	IGF1R	P08069	OID21274	trans
rs13202688	6	25993241	A	G	0.0986056	1.0072	32981	ADD	-0.0759226	0.0126976	35.752	8.64956	CPOX	P36551	OID30495	trans
rs9272421	6	32637341	G	A	0.251362	1.00129	33962	ADD	-0.0506196	0.00846586	35.7516	8.64946	GOLM2	Q6P4E1	OID21044	trans
rs72846780	6	28151277	T	C	0.115157	1.01298	33657	ADD	0.0706665	0.0118189	35.7499	8.6491	EPO	P01588	OID20522	trans
rs9272434	6	32637548	C	T	0.237131	0.985293	33307	ADD	-0.0506587	0.0084727	35.749	8.64889	SETMAR	Q53H47	OID20948	trans
rs9272658	6	32640881	G	A	0.271518	0.923145	33564	ADD	-0.049427	0.00826681	35.7481	8.64869	CLEC5A	Q9NY25	OID20165	trans
rs9272351	6	32636646	G	A	0.240327	0.976918	34090	ADD	-0.0480169	0.00803098	35.748	8.64866	BLMH	Q13867	OID20336	trans
rs34218844	6	28322870	T	C	0.115914	1.01462	32661	ADD	0.067137	0.0112289	35.7478	8.64861	EPHA2	P29317	OID21342	trans
rs3130484	6	31748105	T	C	0.132571	1.00354	33533	ADD	0.0649701	0.0108666	35.7471	8.64846	RBP2	P50120	OID21365	trans
rs56075693	6	28322551	T	G	0.115914	1.01462	32661	ADD	0.0671362	0.0112289	35.7469	8.64842	EPHA2	P29317	OID21342	trans
rs535777	6	32609856	G	C	0.143136	0.962079	32907	ADD	-0.0628493	0.010512	35.7464	8.64831	ZBTB16	Q05516	OID21205	trans
rs2249935	6	31359401	G	A	0.225562	0.998657	32862	ADD	-0.0554815	0.00927982	35.7451	8.64803	HCG22	E2RYF7	OID30088	trans
rs2854275	6	32660651	C	A	0.146088	1.00103	33042	ADD	0.0537682	0.00899336	35.7443	8.64783	SCN4B	Q8IWT1	OID30277	trans
rs115566240	6	32633941	C	T	0.238519	0.969899	34090	ADD	0.046775	0.0078237	35.744	8.64778	CNTN1	Q12860	OID20307	trans
rs394439	6	32057778	C	A	0.173964	1.00749	33687	ADD	-0.0571936	0.00956639	35.7436	8.64767	ITGA5	P08648	OID21139	trans
rs9272406	6	32637152	G	C	0.245242	0.990914	33962	ADD	-0.0512982	0.00858035	35.7433	8.64761	GOLM2	Q6P4E1	OID21044	trans
rs35017208	6	28377505	C	T	0.116003	1.01365	33533	ADD	-0.0628021	0.0105046	35.7432	8.64759	SEZ6L2	Q6UXD5	OID21289	trans
rs149583087	6	27944659	G	A	0.114629	1.01322	33962	ADD	-0.0685661	0.0114688	35.7425	8.64744	GOLM2	Q6P4E1	OID21044	trans
rs9272686	6	32641238	C	T	0.237321	0.994547	33809	ADD	-0.0478031	0.00799583	35.7424	8.64742	IGFBP3	P17936	OID20398	trans
rs3094222	6	31113657	A	G	0.155092	1.00098	32981	ADD	-0.0638687	0.0106831	35.7424	8.64741	CCNE1	P24864	OID30456	trans
rs1150758	6	32060372	G	C	0.174191	1.00693	33759	ADD	-0.053037	0.00887136	35.7419	8.6473	KLK10	O43240	OID21523	trans
rs3130616	6	31505969	G	A	0.140744	1.0012	33966	ADD	-0.0616792	0.0103171	35.7404	8.64696	WIF1	Q9Y5W5	OID21464	trans
rs9271524	6	32622043	A	C	0.22656	0.987458	33777	ADD	-0.0549414	0.00919022	35.7394	8.64674	BCL7B	Q9BQE9	OID31421	trans
rs9272489	6	32638253	A	T	0.233515	0.981572	33628	ADD	-0.0487275	0.00815108	35.7369	8.6462	SSC4D	Q8WTU2	OID20182	trans
rs2523607	6	31355013	T	A	0.149619	0.998027	33436	ADD	-0.0602378	0.0100766	35.7366	8.64612	PLA2G10	O15496	OID21002	trans
rs68188794	6	28112999	T	C	0.115266	1.01334	33962	ADD	-0.0683915	0.0114406	35.7363	8.64606	GOLM2	Q6P4E1	OID21044	trans
rs35037868	6	27791336	G	C	0.115054	1.00157	33628	ADD	-0.0689096	0.0115272	35.7363	8.64605	CBLIF	P27352	OID20179	trans
rs367364	6	32052169	C	T	0.17396	1.00723	33687	ADD	-0.0571954	0.00956773	35.7359	8.64596	ITGA5	P08648	OID21139	trans
rs2596500	6	31353490	A	C	0.145004	1.00177	33687	ADD	0.0612054	0.010239	35.7324	8.64519	TNFRSF1A	P19438	OID21155	trans
rs582591	6	32611596	G	A	0.238139	0.98813	33199	ADD	-0.0527051	0.00881701	35.7324	8.64519	KCTD5	Q9NXV2	OID31148	trans
rs369637	6	32058086	C	T	0.173959	1.00752	33687	ADD	-0.057184	0.00956637	35.7318	8.64504	ITGA5	P08648	OID21139	trans
rs13194781	6	27847861	A	G	0.11732	1.01186	33285	ADD	0.0546502	0.00914259	35.731	8.64487	IL17RB	Q9NRM6	OID20585	trans
rs34071253	6	27424023	C	T	0.112803	1.01587	33962	ADD	-0.0691428	0.0115672	35.7302	8.6447	DDR1	Q08345	OID21009	trans
rs34546498	6	26993501	C	T	0.110077	1.00454	33657	ADD	-0.0610991	0.0102216	35.7298	8.6446	FCRL6	Q6DN72	OID20529	trans
rs707952	6	32642029	C	T	0.237839	0.987171	33218	ADD	-0.0507715	0.00849398	35.7287	8.64435	DEFB4A_DEFB4B	O15263	OID21373	trans
rs707952	6	32642029	C	T	0.237839	0.987171	33218	ADD	-0.0507715	0.00849398	35.7287	8.64435	DEFB4A_DEFB4B	O15263	OID21373	trans
rs13195402	6	26463347	G	T	0.111088	0.999993	33631	ADD	-0.068723	0.0114975	35.7273	8.64405	TGM2	P21980	OID20141	trans
rs6910310	6	32636444	A	G	0.145459	0.993665	32981	ADD	-0.0658273	0.0110132	35.726	8.64376	PPM1B	O75688	OID30548	trans
rs9272648	6	32640747	T	C	0.239578	0.992579	33218	ADD	-0.0505051	0.00844975	35.7259	8.64373	DEFB4A_DEFB4B	O15263	OID21373	trans
rs9272648	6	32640747	T	C	0.239578	0.992579	33218	ADD	-0.0505051	0.00844975	35.7259	8.64373	DEFB4A_DEFB4B	O15263	OID21373	trans
rs557042	6	27877351	C	T	0.132594	1.01249	32981	ADD	-0.0671361	0.0112323	35.7252	8.64358	CSNK1D	P48730	OID30492	trans
rs3130557	6	31126926	C	T	0.155418	0.9998	33529	ADD	0.061247	0.010247	35.7252	8.64358	OSM	P13725	OID20574	trans
rs3132556	6	31111032	A	T	0.198717	1.00123	33870	ADD	-0.0551139	0.00922102	35.7243	8.64338	RARRES2	Q99969	OID20373	trans
rs13216117	6	27970706	A	G	0.114524	1.01611	32661	ADD	0.0674183	0.0112798	35.7234	8.64318	EPHA2	P29317	OID21342	trans
rs9272406	6	32637152	G	C	0.245076	0.99165	33898	ADD	-0.0496352	0.00830466	35.722	8.64286	ADGRE5	P48960	OID20260	trans
rs3130985	6	31117579	C	T	0.155289	1.00627	32842	ADD	-0.0621473	0.0103982	35.7214	8.64273	BGN	P21810	OID21198	trans
rs9272470	6	32637937	T	G	0.235348	0.986428	33218	ADD	-0.050971	0.00852823	35.7214	8.64272	DEFB4A_DEFB4B	O15263	OID21373	trans
rs9272470	6	32637937	T	G	0.235348	0.986428	33218	ADD	-0.050971	0.00852823	35.7214	8.64272	DEFB4A_DEFB4B	O15263	OID21373	trans
rs10484399	6	27566749	A	G	0.117319	1.01259	33848	ADD	0.0682588	0.0114209	35.7203	8.6425	HBEGF	Q99075	OID21465	trans
rs9270611	6	32597298	C	T	0.251234	0.98283	33436	ADD	-0.0486316	0.00813704	35.7194	8.64229	TNR	Q92752	OID20957	trans
rs80264589	6	26959823	G	A	0.113635	1.01048	33962	ADD	-0.0690884	0.01156	35.7188	8.64215	DDR1	Q08345	OID21009	trans
rs2596495	6	31355639	G	C	0.149699	0.996009	33848	ADD	-0.0591139	0.00989103	35.7188	8.64215	CCL23	P55773	OID20693	trans
rs55706012	6	26266083	A	C	0.106524	1.01006	33042	ADD	-0.0673587	0.0112706	35.7182	8.64202	MAN1A2	O60476	OID30262	trans
rs678770	6	32603040	T	A	0.214722	0.943821	33657	ADD	0.0553039	0.00925374	35.7172	8.64179	LTA	P01374	OID20586	trans
rs13195291	6	28201463	G	A	0.114862	1.01562	32661	ADD	0.0673434	0.0112683	35.7166	8.64165	EPHA2	P29317	OID21342	trans
rs13208096	6	28257533	C	G	0.116072	1.01247	33962	ADD	-0.0681927	0.0114105	35.716	8.64153	GOLM2	Q6P4E1	OID21044	trans
rs9272665	6	32640944	G	A	0.316143	0.885829	33687	ADD	-0.048635	0.0081381	35.7152	8.64134	B4GAT1	O43505	OID21127	trans
rs1047993	6	32637494	C	T	0.250912	1.00734	32862	ADD	-0.0526331	0.00880716	35.7146	8.64121	CSDE1	O75534	OID30183	trans
rs34878803	6	28282402	T	C	0.117779	1.01106	33916	ADD	-0.0642777	0.0107557	35.7141	8.64111	FCN1	O00602	OID30690	trans
rs497309	6	31924707	A	C	0.131679	1.007	32416	ADD	0.0629725	0.0105379	35.7106	8.64034	CDH1	P12830	OID20353	trans
rs2524005	6	29931900	G	A	0.249104	0.932403	33628	ADD	-0.0526802	0.00881554	35.7106	8.64033	CBLIF	P27352	OID20179	trans
rs9271633	6	32624295	T	G	0.223985	0.985539	34090	ADD	-0.0489692	0.00819461	35.7099	8.64018	BLMH	Q13867	OID20336	trans
rs17843560	6	32641611	G	T	0.120587	0.869469	34090	ADD	-0.0722961	0.0120982	35.7097	8.64013	CPB1	P15086	OID20289	trans
rs114046333	6	31328611	G	C	0.127421	0.926985	33822	ADD	0.059219	0.00990993	35.7092	8.64002	TXNDC15	Q96J42	OID21495	trans
rs35902873	6	28091171	G	C	0.115246	1.01355	33962	ADD	-0.0683633	0.0114402	35.709	8.63997	GOLM2	Q6P4E1	OID21044	trans
rs34166054	6	28098023	T	C	0.115246	1.01355	33962	ADD	-0.0683633	0.0114402	35.709	8.63997	GOLM2	Q6P4E1	OID21044	trans
rs34662244	6	28106103	G	A	0.115246	1.01355	33962	ADD	-0.0683633	0.0114402	35.709	8.63997	GOLM2	Q6P4E1	OID21044	trans
rs35952432	6	28107123	C	T	0.115246	1.01355	33962	ADD	-0.0683633	0.0114402	35.709	8.63997	GOLM2	Q6P4E1	OID21044	trans
rs13203816	6	28111820	T	C	0.115246	1.01355	33962	ADD	-0.0683633	0.0114402	35.709	8.63997	GOLM2	Q6P4E1	OID21044	trans
rs34588114	6	28112850	C	A	0.115246	1.01355	33962	ADD	-0.0683633	0.0114402	35.709	8.63997	GOLM2	Q6P4E1	OID21044	trans
rs34371502	6	28113980	T	C	0.115246	1.01355	33962	ADD	-0.0683633	0.0114402	35.709	8.63997	GOLM2	Q6P4E1	OID21044	trans
rs66886492	6	28121953	C	T	0.115246	1.01355	33962	ADD	-0.0683633	0.0114402	35.709	8.63997	GOLM2	Q6P4E1	OID21044	trans
rs35345226	6	28123802	A	G	0.115246	1.01355	33962	ADD	-0.0683633	0.0114402	35.709	8.63997	GOLM2	Q6P4E1	OID21044	trans
rs2747421	6	29677341	G	C	0.245501	1.00485	33285	ADD	0.0409754	0.00685707	35.7082	8.6398	IL17RB	Q9NRM6	OID20585	trans
rs17528178	6	25983549	C	T	0.0986019	1.00713	32981	ADD	-0.0758778	0.0126982	35.7063	8.63936	CPOX	P36551	OID30495	trans
rs13197574	6	28092461	T	C	0.114816	1.0152	32661	ADD	0.0673591	0.0112727	35.7059	8.63928	EPHA2	P29317	OID21342	trans
rs9272495	6	32638356	C	A	0.237074	0.984193	34049	ADD	0.0474972	0.00794874	35.7058	8.63925	IL12B	P29460	OID20666	trans
rs114046333	6	31328611	G	C	0.127638	0.926716	33924	ADD	-0.067927	0.0113678	35.7054	8.63917	PRG3	Q9Y2Y8	OID30383	trans
rs9271528	6	32622146	C	T	0.223387	0.985033	33777	ADD	-0.0552594	0.00924787	35.705	8.63907	BCL7B	Q9BQE9	OID31421	trans
rs34158769	6	26336344	G	A	0.107697	0.995789	33410	ADD	0.0695029	0.0116316	35.7049	8.63905	ADA2	Q9NZK5	OID20394	trans
rs9272616	6	32640113	C	G	0.276583	0.941358	33693	ADD	-0.0469113	0.00785105	35.7027	8.63856	NPTXR	O95502	OID20191	trans
rs1047993	6	32637494	C	T	0.251165	1.00877	33649	ADD	-0.0461122	0.00771739	35.7019	8.63838	TREM2	Q9NZC2	OID20731	trans
rs2854275	6	32660651	C	A	0.146211	0.999285	33657	ADD	-0.0570064	0.00954066	35.7018	8.63837	SLAMF7	Q9NQ25	OID20602	trans
rs3117577	6	31759697	A	G	0.132476	1.00434	33908	ADD	-0.064284	0.0107587	35.7013	8.63824	CD5	P06127	OID21449	trans
rs9267488	6	31546470	A	G	0.140392	1.00055	33930	ADD	-0.0602456	0.0100829	35.7011	8.63821	APOC1	P02654	OID30749	trans
rs71559072	6	28121703	C	T	0.115263	1.01338	33962	ADD	-0.0683573	0.0114405	35.701	8.63819	GOLM2	Q6P4E1	OID21044	trans
rs9366650	6	26335769	G	A	0.363128	0.997467	33995	ADD	-0.0448172	0.00750078	35.7007	8.63813	B2M	P61769	OID30725	trans
rs7383287	6	32815309	A	G	0.212136	0.999564	33898	ADD	-0.0533968	0.00893671	35.7006	8.6381	PGLYRP1	O75594	OID20338	trans
rs3101018	6	31738087	C	T	0.132405	1.0029	33307	ADD	-0.0630242	0.0105481	35.7001	8.63799	SETMAR	Q53H47	OID20948	trans
rs3998182	6	32594138	T	C	0.283348	0.876461	33533	ADD	-0.0497968	0.00833451	35.698	8.63751	IGF1R	P08069	OID21274	trans
rs6940007	6	25931729	A	C	0.119945	1.00259	33962	ADD	0.0656636	0.0109901	35.6979	8.6375	CD74	P04233	OID21040	trans
rs401754	6	27814760	T	A	0.13038	0.956126	33908	ADD	-0.0647	0.0108292	35.696	8.63706	AMBP	P02760	OID21413	trans
rs13213152	6	28381921	A	G	0.115921	1.01403	33533	ADD	-0.062768	0.0105059	35.6955	8.63695	SEZ6L2	Q6UXD5	OID21289	trans
rs2763981	6	31872244	T	A	0.663042	1.00304	32907	ADD	0.0478204	0.00800402	35.6953	8.6369	NINJ1	Q92982	OID21167	trans
rs9272532	6	32638866	C	A	0.229087	0.971406	34090	ADD	-0.0489201	0.00818826	35.6936	8.63653	BLMH	Q13867	OID20336	trans
rs1150758	6	32060372	G	C	0.173825	1.00738	33925	ADD	0.0558345	0.00934568	35.6931	8.63642	C1QA	P02745	OID20654	trans
rs6918792	6	27483640	A	G	0.12531	1.01103	33995	ADD	0.0660015	0.0110476	35.692	8.63619	TF	P02787	OID30783	trans
rs9272713	6	32641568	C	A	0.236197	0.98351	33218	ADD	-0.0509602	0.00853	35.6914	8.63604	DEFB4A_DEFB4B	O15263	OID21373	trans
rs9272713	6	32641568	C	A	0.236197	0.98351	33218	ADD	-0.0509602	0.00853	35.6914	8.63604	DEFB4A_DEFB4B	O15263	OID21373	trans
rs13220522	6	26316067	G	A	0.106511	1.01171	33042	ADD	-0.0672818	0.011262	35.6912	8.636	MAN1A2	O60476	OID30262	trans
rs13191474	6	27445566	C	T	0.112397	1.0156	33657	ADD	-0.0601843	0.010074	35.6911	8.63597	FCRL6	Q6DN72	OID20529	trans
rs67040724	6	27937731	T	C	0.114545	1.01653	32661	ADD	0.0673672	0.0112764	35.6909	8.63593	EPHA2	P29317	OID21342	trans
rs9272343	6	32636549	A	G	0.23317	0.984951	33777	ADD	-0.0544253	0.00911013	35.6905	8.63585	BCL7B	Q9BQE9	OID31421	trans
rs2517910	6	29720724	A	C	0.549393	0.99919	33942	ADD	-0.0435486	0.00728957	35.6899	8.63571	ADGRF5	Q8IZF2	OID30349	trans
rs674313	6	32610305	C	T	0.244037	0.991603	32704	ADD	-0.0539763	0.00903513	35.6892	8.63556	SSH3	Q8TE77	OID31216	trans
rs9271666	6	32624916	T	C	0.223384	0.989217	33687	ADD	-0.0483426	0.00809215	35.6888	8.63547	CNTN3	Q9P232	OID21092	trans
rs66868086	6	27898124	A	T	0.11322	1.01143	33628	ADD	-0.06901	0.0115518	35.6879	8.63527	CBLIF	P27352	OID20179	trans
rs141342723	6	27654305	T	C	0.117241	1.00942	33657	ADD	0.0701826	0.0117482	35.6872	8.63512	EPO	P01588	OID20522	trans
rs9272423	6	32637387	T	G	0.237264	0.985712	33657	ADD	0.0496335	0.00830859	35.6858	8.6348	MLN	P12872	OID20541	trans
rs13202592	6	25935363	C	T	0.0996483	1.0017	33657	ADD	0.0756466	0.0126636	35.6834	8.63427	EPO	P01588	OID20522	trans
rs13205211	6	28235278	T	G	0.115611	1.01522	32661	ADD	0.0671318	0.0112385	35.6813	8.63379	EPHA2	P29317	OID21342	trans
rs13204012	6	28233753	G	A	0.115611	1.01521	32661	ADD	0.0671316	0.0112385	35.6808	8.63367	EPHA2	P29317	OID21342	trans
rs9270620	6	32597495	T	A	0.225062	0.985167	33708	ADD	-0.0420328	0.00703683	35.6799	8.63347	TNFRSF10C	O14798	OID20265	trans
rs34864796	6	27492144	G	A	0.125306	1.01101	33995	ADD	0.0659916	0.0110479	35.6796	8.63342	TF	P02787	OID30783	trans
rs13201294	6	27588362	A	T	0.131145	1.00817	33187	ADD	0.0453651	0.00759482	35.6786	8.6332	FGFR4	P22455	OID30646	trans
rs674313	6	32610305	C	T	0.244114	0.99278	33042	ADD	-0.0508053	0.00850562	35.6785	8.63316	LIPF	P07098	OID30266	trans
rs9272536	6	32638996	G	T	0.249864	0.981595	33796	ADD	-0.045265	0.00757813	35.678	8.63306	PTPRH	Q9HD43	OID31433	trans
rs9272658	6	32640881	G	A	0.272128	0.921975	33687	ADD	-0.0482147	0.00807204	35.6774	8.63292	CNTN4	Q8IWV2	OID21117	trans
rs9270510	6	32591582	C	A	0.340736	0.827602	33796	ADD	-0.0517995	0.00867224	35.677	8.63284	FKBPL	Q9UIM3	OID31499	trans
rs2233959	6	31113288	T	C	0.407653	0.980436	33988	ADD	0.0448914	0.00751577	35.6762	8.63266	TNFRSF4	P43489	OID20653	trans
rs3117576	6	31759017	T	C	0.132428	1.00411	33908	ADD	-0.0642775	0.0107616	35.6754	8.63248	CD5	P06127	OID21449	trans
rs9272640	6	32640444	T	C	0.214636	0.869932	33849	ADD	-0.0530877	0.00888828	35.674	8.63216	CR1	P17927	OID30697	trans
rs9272648	6	32640747	T	C	0.239688	0.994298	33413	ADD	-0.0330264	0.00552951	35.6738	8.63212	IL6R	P08887	OID20385	trans
rs9272495	6	32638356	C	A	0.236955	0.984054	33988	ADD	0.0517137	0.00865838	35.6729	8.63191	TNFRSF4	P43489	OID20653	trans
rs9272462	6	32637843	G	A	0.235526	0.992834	33657	ADD	-0.0521054	0.00872411	35.6717	8.63165	CCL26	Q9Y258	OID20546	trans
rs67297533	6	28173475	G	T	0.115162	1.013	33657	ADD	0.0705856	0.0118184	35.6708	8.63145	EPO	P01588	OID20522	trans
rs9270475	6	32591230	A	T	0.24612	0.939935	33042	ADD	-0.0511442	0.00856328	35.6707	8.63143	ENO3	P13929	OID30209	trans
rs13217984	6	28171932	A	T	0.115162	1.013	33657	ADD	0.0705843	0.0118184	35.6694	8.63113	EPO	P01588	OID20522	trans
rs9272351	6	32636646	G	A	0.240888	0.975218	33924	ADD	-0.0515783	0.00863623	35.6685	8.63095	PRG3	Q9Y2Y8	OID30383	trans
rs67998226	6	28270281	T	C	0.117791	1.0109	33916	ADD	-0.0642399	0.0107563	35.6685	8.63094	FCN1	O00602	OID30690	trans
rs72846794	6	28169721	G	A	0.115163	1.013	33657	ADD	0.0705833	0.0118184	35.6685	8.63093	EPO	P01588	OID20522	trans
rs401763	6	27814750	T	C	0.130403	0.956132	33908	ADD	-0.0646698	0.0108283	35.6681	8.63085	AMBP	P02760	OID21413	trans
rs13210634	6	27678713	A	G	0.11717	1.01151	33966	ADD	0.0605362	0.0101363	35.6674	8.6307	HSPB6	O14558	OID21408	trans
rs1281937	6	32610366	T	C	0.275359	0.989981	32704	ADD	-0.0519877	0.00870493	35.6673	8.63068	MAPRE3	Q9UPY8	OID31177	trans
rs13215275	6	27679730	G	T	0.11717	1.01151	33966	ADD	0.0605359	0.0101363	35.667	8.63062	HSPB6	O14558	OID21408	trans
rs806794	6	26200449	A	G	0.27186	0.99722	33657	ADD	-0.049649	0.00831344	35.6664	8.63047	LTA	P01374	OID20586	trans
rs13201308	6	28162311	C	T	0.115164	1.01299	33657	ADD	0.0705809	0.0118184	35.666	8.63039	EPO	P01588	OID20522	trans
rs34765154	6	28162672	G	A	0.115164	1.01299	33657	ADD	0.0705809	0.0118184	35.666	8.63039	EPO	P01588	OID20522	trans
rs34505829	6	28165461	A	T	0.115164	1.01299	33657	ADD	0.0705809	0.0118184	35.666	8.63039	EPO	P01588	OID20522	trans
rs35098436	6	28166443	T	C	0.115164	1.01299	33657	ADD	0.0705809	0.0118184	35.666	8.63039	EPO	P01588	OID20522	trans
rs2233974	6	31112239	C	G	0.1976	0.999323	33874	ADD	0.0552322	0.00924841	35.6657	8.63031	SEPTIN3	Q9UH03	OID31025	trans
rs2233980	6	31111867	G	A	0.154371	1.00517	32842	ADD	-0.0622792	0.0104286	35.6642	8.62999	BGN	P21810	OID21198	trans
rs9273289	6	32646757	T	A	0.31457	0.815738	33687	ADD	-0.0507084	0.0084911	35.6642	8.62998	B4GAT1	O43505	OID21127	trans
rs9272648	6	32640747	T	C	0.239377	0.993788	33988	ADD	-0.0494385	0.00827847	35.6641	8.62995	LAMP3	Q9UQV4	OID20638	trans
rs9271550	6	32622497	T	A	0.262441	0.990181	33042	ADD	-0.0476436	0.00797808	35.6625	8.62961	MAN1A2	O60476	OID30262	trans
rs61742093	6	27912204	A	G	0.115459	1.01319	33657	ADD	0.0704918	0.0118041	35.6625	8.6296	EPO	P01588	OID20522	trans
rs9270475	6	32591230	A	T	0.246426	0.938173	33533	ADD	-0.0503033	0.00842354	35.6618	8.62944	IGF1R	P08069	OID21274	trans
rs6904596	6	27523520	G	A	0.127165	1.00635	33657	ADD	0.0666752	0.0111653	35.6606	8.62919	IL15	P40933	OID20562	trans
rs2596495	6	31355639	G	C	0.149477	0.996412	33874	ADD	-0.0602728	0.0100932	35.66	8.62904	DSCAM	O60469	OID30993	trans
rs35942569	6	26338903	A	G	0.108344	0.996617	33687	ADD	0.0715871	0.011988	35.6597	8.62897	IGF2R	P11717	OID21146	trans
rs3130988	6	31117923	C	T	0.276715	0.99397	33796	ADD	-0.0425484	0.0071252	35.6592	8.62888	SERPINI2	O75830	OID31504	trans
rs1150753	6	32092090	A	G	0.131478	1.00585	32416	ADD	0.0629995	0.0105502	35.6575	8.62848	CDH1	P12830	OID20353	trans
rs9267488	6	31546470	A	G	0.140136	0.999375	33942	ADD	-0.0605844	0.0101458	35.6571	8.62841	FAM20A	Q96MK3	OID30348	trans
rs2523607	6	31355013	T	A	0.149656	0.996708	33848	ADD	-0.0590489	0.00988872	35.6568	8.62834	CCL23	P55773	OID20693	trans
rs9267488	6	31546470	A	G	0.140163	1.00003	33436	ADD	-0.0602541	0.0100906	35.6566	8.62829	TNR	Q92752	OID20957	trans
rs3130975	6	31114061	C	T	0.342639	1.0037	33366	ADD	0.036837	0.00616899	35.6565	8.62827	SGSH	P51688	OID30341	trans
rs3131006	6	31130357	A	T	0.255757	0.99964	33771	ADD	-0.0499276	0.00836126	35.6565	8.62825	QPCT	Q16769	OID20320	trans
rs1632957	6	29720890	A	G	0.268014	0.996992	32981	ADD	0.0519213	0.00869518	35.656	8.62816	TYRP1	P17643	OID30517	trans
rs9272721	6	32641624	C	A	0.236863	0.993516	33809	ADD	-0.0477996	0.0080053	35.6528	8.62744	IGFBP3	P17936	OID20398	trans
rs9272536	6	32638996	G	T	0.249543	0.981567	33988	ADD	-0.0490391	0.00821309	35.651	8.62704	LAMP3	Q9UQV4	OID20638	trans
rs3130564	6	31133897	C	T	0.25618	1.00114	33533	ADD	0.0481128	0.00805823	35.6486	8.62651	CD302	Q8IX05	OID21328	trans
rs3131379	6	31753256	G	A	0.132417	1.00422	33908	ADD	-0.0642517	0.0107613	35.6483	8.62644	CD5	P06127	OID21449	trans
rs3131378	6	31757508	A	G	0.132417	1.00422	33908	ADD	-0.0642517	0.0107613	35.6483	8.62644	CD5	P06127	OID21449	trans
rs41269265	6	27457570	T	C	0.112367	1.01578	33657	ADD	-0.0601487	0.0100744	35.6466	8.62605	FCRL6	Q6DN72	OID20529	trans
rs13191445	6	26015261	G	A	0.0987182	1.00635	33309	ADD	-0.0672162	0.0112581	35.6464	8.62601	FRZB	Q92765	OID20968	trans
rs9271526	6	32622085	G	A	0.26231	0.990184	33042	ADD	-0.04764	0.00797935	35.6457	8.62586	MAN1A2	O60476	OID30262	trans
rs36109883	6	26132842	G	A	0.0990743	1.00039	32981	ADD	-0.0759081	0.0127142	35.6452	8.62574	CPOX	P36551	OID30495	trans
rs13220522	6	26316067	G	A	0.105849	1.01221	33631	ADD	-0.0696962	0.0116738	35.6447	8.62564	TGM2	P21980	OID20141	trans
rs9271437	6	32620389	G	A	0.262211	0.987853	33533	ADD	0.0465679	0.00779991	35.6445	8.6256	IL12A_IL12B	P29459_P29460	OID21327	trans
rs9271437	6	32620389	G	A	0.262211	0.987853	33533	ADD	0.0465679	0.00779991	35.6445	8.6256	IL12A_IL12B	P29459_P29460	OID21327	trans
rs885946	6	29728880	T	C	0.243455	0.994004	32604	ADD	-0.0515644	0.00863692	35.6436	8.62539	LPO	P22079	OID20963	trans
rs9272682	6	32641176	C	T	0.278712	0.920457	33687	ADD	-0.0465334	0.0077943	35.6431	8.62528	CNTN3	Q9P232	OID21092	trans
rs582591	6	32611596	G	A	0.237875	0.989655	34090	ADD	-0.0478058	0.00800756	35.6419	8.62502	BLMH	Q13867	OID20336	trans
rs9272307	6	32636109	G	T	0.245515	0.984116	33708	ADD	-0.0407848	0.00683155	35.6418	8.62498	TNFRSF10C	O14798	OID20265	trans
rs9272413	6	32637210	T	C	0.241289	0.923015	33413	ADD	-0.0483807	0.00810393	35.6413	8.62487	TGFBI	Q15582	OID20417	trans
rs56405707	6	27672467	G	A	0.11721	1.0095	33657	ADD	0.0701406	0.0117491	35.6393	8.62444	EPO	P01588	OID20522	trans
rs9272406	6	32637152	G	C	0.245036	0.990982	33290	ADD	-0.0462923	0.00775433	35.6393	8.62444	TCN1	P20061	OID30687	trans
rs1269852	6	32112414	G	C	0.130873	1.0041	33307	ADD	-0.0632443	0.0105941	35.6383	8.6242	SETMAR	Q53H47	OID20948	trans
rs35949109	6	28058148	T	C	0.14794	1.01226	33771	ADD	-0.0608785	0.0101978	35.6379	8.62413	QPCT	Q16769	OID20320	trans
rs707952	6	32642029	C	T	0.237579	0.988818	33628	ADD	-0.0481884	0.00807216	35.6373	8.62399	SSC4D	Q8WTU2	OID20182	trans
rs3115672	6	31760120	C	T	0.132394	1.00396	33908	ADD	-0.0642548	0.0107635	35.6371	8.62393	CD5	P06127	OID21449	trans
rs1064991	6	32643399	G	C	0.267123	0.962817	33848	ADD	0.049441	0.00828217	35.6357	8.62364	CXCL10	P02778	OID20697	trans
rs35781323	6	28177054	T	C	0.115141	1.01289	33657	ADD	0.0705597	0.01182	35.6351	8.6235	EPO	P01588	OID20522	trans
rs34104395	6	26478024	C	T	0.121859	1.0101	33187	ADD	0.0467413	0.00783007	35.6344	8.62334	FGFR4	P22455	OID30646	trans
rs13199649	6	27901014	C	T	0.114435	1.01202	32661	ADD	0.0674909	0.0113063	35.6328	8.62299	EPHA2	P29317	OID21342	trans
rs629444	6	25885586	C	T	0.13102	1.00586	33533	ADD	0.0601672	0.0100795	35.6324	8.62289	IL12A_IL12B	P29459_P29460	OID21327	trans
rs629444	6	25885586	C	T	0.13102	1.00586	33533	ADD	0.0601672	0.0100795	35.6324	8.62289	IL12A_IL12B	P29459_P29460	OID21327	trans
rs7749305	6	27478787	T	C	0.125633	1.0153	32981	ADD	-0.0649478	0.0108805	35.6313	8.62265	KLRF1	Q9NZS2	OID30464	trans
rs71559038	6	27673210	A	G	0.117217	1.00949	33657	ADD	0.070131	0.0117489	35.6311	8.62261	EPO	P01588	OID20522	trans
rs13214169	6	25890428	A	G	0.122012	1.00151	32981	ADD	-0.0692228	0.0115968	35.6307	8.6225	CPOX	P36551	OID30495	trans
rs72839445	6	27281907	G	A	0.110591	1.01291	33285	ADD	0.055961	0.00937507	35.6305	8.62246	IL17RB	Q9NRM6	OID20585	trans
rs1811197	6	31359883	G	A	0.204637	0.988232	32907	ADD	-0.0568171	0.0095185	35.6305	8.62246	CFC1	P0CG37	OID21261	trans
rs60882115	6	26941317	C	G	0.113352	1.00877	33187	ADD	0.0482624	0.00808541	35.6298	8.62231	FGFR4	P22455	OID30646	trans
rs9272414	6	32637217	A	T	0.248413	0.96416	33796	ADD	-0.0457294	0.00766112	35.6293	8.62221	PTPRH	Q9HD43	OID31433	trans
rs17598658	6	26175638	A	C	0.104272	1.0095	33631	ADD	-0.0702415	0.0117677	35.6291	8.62216	TGM2	P21980	OID20141	trans
rs13204012	6	28233753	G	A	0.11604	1.01293	33962	ADD	-0.0681034	0.0114095	35.6289	8.62212	GOLM2	Q6P4E1	OID21044	trans
rs9272348	6	32636619	C	T	0.245057	1.00219	32704	ADD	-0.0536071	0.00898093	35.6288	8.62209	MAPRE3	Q9UPY8	OID31177	trans
rs200501	6	27821164	C	T	0.137164	1.00812	32981	ADD	-0.0627844	0.0105185	35.6286	8.62204	KLRF1	Q9NZS2	OID30464	trans
rs13205211	6	28235278	T	G	0.116041	1.01293	33962	ADD	-0.0681023	0.0114095	35.628	8.62192	GOLM2	Q6P4E1	OID21044	trans
rs9271526	6	32622085	G	A	0.262178	0.989121	33657	ADD	0.0478918	0.00802354	35.6278	8.62188	MLN	P12872	OID20541	trans
rs9272721	6	32641624	C	A	0.236478	0.993384	33628	ADD	-0.0481481	0.00806649	35.6279	8.62188	SSC4D	Q8WTU2	OID20182	trans
rs9272406	6	32637152	G	C	0.245249	0.989585	32704	ADD	-0.0539323	0.00903576	35.6262	8.6215	MAPRE3	Q9UPY8	OID31177	trans
rs501942	6	31872700	C	T	0.131593	1.00391	33467	ADD	-0.0640286	0.0107274	35.6254	8.62134	CCN1	O00622	OID21368	trans
rs9272489	6	32638253	A	T	0.233884	0.979691	33533	ADD	-0.0500883	0.00839193	35.6245	8.62113	IGF1R	P08069	OID21274	trans
rs2854275	6	32660651	C	A	0.146374	1.00076	33985	ADD	-0.0618062	0.0103552	35.624	8.62102	LCAT	P04180	OID30677	trans
rs3130614	6	31508681	T	A	0.138981	0.999395	34049	ADD	-0.0619141	0.0103735	35.623	8.62079	KYNU	Q16719	OID20669	trans
rs9273289	6	32646757	T	A	0.31423	0.816198	34049	ADD	-0.0515506	0.00863718	35.6224	8.62067	AGRP	O00253	OID20658	trans
rs433061	6	32047051	G	A	0.131021	1.00386	34090	ADD	0.0626124	0.0104908	35.6207	8.62028	REG3A	Q06141	OID20258	trans
rs501942	6	31872700	C	T	0.131724	1.00487	32981	ADD	-0.0680037	0.0113941	35.6206	8.62026	IL12RB2	Q99665	OID30422	trans
rs582591	6	32611596	G	A	0.237874	0.98788	33042	ADD	-0.0513402	0.00860222	35.62	8.62012	LIPF	P07098	OID30266	trans
rs1150757	6	32061428	G	A	0.13114	1.00496	34090	ADD	0.0625525	0.010481	35.6193	8.61998	REG3A	Q06141	OID20258	trans
rs13205911	6	28156336	C	T	0.115043	1.01213	33657	ADD	-0.0596213	0.00998995	35.6186	8.61981	FCRL6	Q6DN72	OID20529	trans
rs3130484	6	31748105	T	C	0.132402	1.00426	33908	ADD	-0.0642242	0.0107615	35.6165	8.61934	CD5	P06127	OID21449	trans
rs13211947	6	25864590	C	T	0.0979234	1.00701	33853	ADD	-0.0723423	0.0121219	35.6161	8.61925	CAPS	Q13938	OID31126	trans
rs72846780	6	28151277	T	C	0.114826	1.01572	32661	ADD	0.0672537	0.0112693	35.6157	8.61916	EPHA2	P29317	OID21342	trans
rs3130979	6	31114420	G	C	0.34772	0.999826	33436	ADD	-0.0450172	0.00754323	35.6157	8.61916	PLA2G10	O15496	OID21002	trans
rs9270493	6	32591333	T	C	0.224472	0.989975	33777	ADD	-0.0549577	0.00920897	35.6152	8.61905	BCL7B	Q9BQE9	OID31421	trans
rs35016036	6	28347103	C	T	0.115152	1.01295	32981	ADD	-0.0712051	0.0119315	35.6149	8.619	CSNK1D	P48730	OID30492	trans
rs6910310	6	32636444	A	G	0.145541	0.992198	33687	ADD	-0.0569817	0.00954827	35.6141	8.61881	CNTN3	Q9P232	OID21092	trans
rs1150757	6	32061428	G	A	0.130964	1.00489	33632	ADD	-0.0600559	0.0100636	35.6127	8.6185	LYPD3	O95274	OID21530	trans
rs9272658	6	32640881	G	A	0.271777	0.922438	32969	ADD	-0.0531018	0.00889836	35.6122	8.61838	LAMP1	P11279	OID30416	trans
rs9358927	6	26330264	T	G	0.362675	0.997218	33995	ADD	-0.0447798	0.00750385	35.612	8.61833	B2M	P61769	OID30725	trans
rs35001169	6	28219854	T	G	0.11576	1.01032	33962	ADD	-0.0682459	0.0114362	35.6112	8.61816	GOLM2	Q6P4E1	OID21044	trans
rs9272413	6	32637210	T	C	0.241085	0.923842	33693	ADD	-0.0516711	0.00865874	35.6111	8.61814	CCL27	Q9Y4X3	OID20121	trans
rs71559024	6	27384971	G	A	0.112229	1.0154	33657	ADD	-0.0601644	0.010082	35.611	8.61813	FCRL6	Q6DN72	OID20529	trans
rs9272343	6	32636549	A	G	0.233451	0.984127	33687	ADD	-0.0490469	0.00821904	35.6108	8.61807	CNTN4	Q8IWV2	OID21117	trans
rs1800628	6	31579073	G	A	0.139118	1.00111	33809	ADD	0.0620941	0.0104057	35.6091	8.6177	IL18BP	O95998	OID20348	trans
rs9272406	6	32637152	G	C	0.245554	0.990439	32862	ADD	-0.0533865	0.00894646	35.6091	8.61769	CSDE1	O75534	OID30183	trans
rs9272423	6	32637387	T	G	0.237181	0.986091	33307	ADD	-0.0505344	0.00846861	35.6082	8.6175	SETMAR	Q53H47	OID20948	trans
rs9270637	6	32597873	A	G	0.291422	0.979008	32800	ADD	-0.0512588	0.00859009	35.6075	8.61734	TXNL1	O43396	OID30872	trans
rs2596495	6	31355639	G	C	0.149614	0.996116	33687	ADD	-0.05802	0.0097233	35.6064	8.61708	CTRB1	P17538	OID21150	trans
rs9271528	6	32622146	C	T	0.223493	0.985551	33413	ADD	-0.0480651	0.00805521	35.6046	8.61669	TGFBI	Q15582	OID20417	trans
rs13196692	6	27411340	C	T	0.111856	1.01414	33657	ADD	0.0713814	0.0119629	35.6041	8.61658	EPO	P01588	OID20522	trans
rs3734542	6	26468098	G	A	0.12193	1.00974	33187	ADD	0.0467176	0.00782948	35.6037	8.61649	FGFR4	P22455	OID30646	trans
rs71559070	6	28071151	G	A	0.115234	1.01356	33962	ADD	-0.0682641	0.0114407	35.6022	8.61615	GOLM2	Q6P4E1	OID21044	trans
rs3117577	6	31759697	A	G	0.132563	1.00371	33335	ADD	0.0673351	0.0112852	35.6015	8.616	TIGIT	Q495A1	OID31320	trans
rs7763805	6	32639477	G	A	0.149281	0.982023	33714	ADD	0.0583114	0.00977291	35.6008	8.61585	CTSB	P07858	OID20276	trans
rs9264490	6	31264801	A	G	0.265774	0.991329	33853	ADD	0.0478415	0.00801818	35.6006	8.61581	KLRK1	P26718	OID31082	trans
rs35202262	6	27831736	C	T	0.109154	0.948302	33848	ADD	0.0726661	0.0121789	35.6001	8.61568	HBEGF	Q99075	OID21465	trans
rs3095233	6	31501997	A	G	0.141185	1.00131	33930	ADD	-0.0599917	0.0100546	35.5999	8.61564	APOC1	P02654	OID30749	trans
rs1265057	6	31110838	T	C	0.396779	1.00461	33777	ADD	-0.0456934	0.00765839	35.5986	8.61536	TDP1	Q9NUW8	OID31403	trans
rs1150757	6	32061428	G	A	0.131077	1.00541	33687	ADD	-0.0641919	0.0107588	35.5983	8.6153	ITGA5	P08648	OID21139	trans
rs1800628	6	31579073	G	A	0.138922	0.999135	33942	ADD	-0.0607639	0.0101843	35.5979	8.6152	FAM20A	Q96MK3	OID30348	trans
rs3131383	6	31736517	G	T	0.132667	1.00426	33995	ADD	-0.0660912	0.0110774	35.5968	8.61495	F2	P00734	OID30723	trans
rs9272713	6	32641568	C	A	0.236122	0.985405	33742	ADD	0.052132	0.00873778	35.5965	8.61489	APOM	O95445	OID20374	trans
rs67981811	6	28387058	C	G	0.116024	1.01371	33533	ADD	-0.0626663	0.0105035	35.5961	8.6148	SEZ6L2	Q6UXD5	OID21289	trans
rs142965311	6	28021474	C	T	0.114799	1.01525	32661	ADD	0.0672589	0.0112734	35.5952	8.6146	EPHA2	P29317	OID21342	trans
rs28360499	6	27977618	G	A	0.114514	1.01616	32661	ADD	0.0672974	0.0112799	35.5947	8.61449	EPHA2	P29317	OID21342	trans
rs3130614	6	31508681	T	A	0.139297	0.99826	33777	ADD	-0.0648331	0.0108669	35.5946	8.61447	TDP1	Q9NUW8	OID31403	trans
rs1800628	6	31579073	G	A	0.138994	1.00017	32981	ADD	-0.0646587	0.0108376	35.5946	8.61446	CSF3R	Q99062	OID30527	trans
rs3130616	6	31505969	G	A	0.141188	1.00131	33930	ADD	-0.059986	0.0100545	35.5939	8.6143	APOC1	P02654	OID30749	trans
rs9271545	6	32622376	C	T	0.224272	0.989941	33708	ADD	-0.0419328	0.00702856	35.5938	8.61429	TNFRSF10C	O14798	OID20265	trans
rs6931120	6	25925406	G	A	0.119913	1.00409	33962	ADD	0.0655238	0.0109829	35.5932	8.61415	CD74	P04233	OID21040	trans
rs3734523	6	25925759	G	A	0.119913	1.00409	33962	ADD	0.0655238	0.0109829	35.5932	8.61415	CD74	P04233	OID21040	trans
rs36092177	6	28390030	C	T	0.116024	1.01371	33533	ADD	-0.0626633	0.0105035	35.5927	8.61405	SEZ6L2	Q6UXD5	OID21289	trans
rs9272616	6	32640113	C	G	0.277449	0.940976	33848	ADD	0.0474578	0.00795476	35.5927	8.61405	CXCL9	Q07325	OID20675	trans
rs3094005	6	31497270	G	T	0.140719	1.0016	33908	ADD	-0.0626766	0.0105057	35.5926	8.61402	CD5	P06127	OID21449	trans
rs9272307	6	32636109	G	T	0.24603	0.984035	33436	ADD	0.051776	0.00867863	35.5922	8.61393	CX3CL1	P78423	OID20976	trans
rs1150753	6	32092090	A	G	0.13114	1.00393	33777	ADD	-0.0662873	0.0111111	35.5913	8.61373	TDP1	Q9NUW8	OID31403	trans
rs674313	6	32610305	C	T	0.244481	0.992486	33657	ADD	0.0488988	0.0081966	35.5901	8.61346	MLN	P12872	OID20541	trans
rs13198809	6	28355925	G	A	0.115613	1.01362	32981	ADD	-0.0710332	0.0119069	35.5898	8.6134	CSNK1D	P48730	OID30492	trans
rs13214023	6	28364364	G	A	0.115856	1.01321	33533	ADD	-0.0627157	0.0105127	35.5895	8.61332	SEZ6L2	Q6UXD5	OID21289	trans
rs6940007	6	25931729	A	C	0.11978	1.00197	33657	ADD	0.0696704	0.0116785	35.5894	8.61331	EPO	P01588	OID20522	trans
rs34243448	6	28225324	C	A	0.116154	1.0119	33962	ADD	-0.0680706	0.0114105	35.5886	8.61313	GOLM2	Q6P4E1	OID21044	trans
rs9274454	6	32665594	T	G	0.186898	0.914998	34090	ADD	-0.0582751	0.00976862	35.5877	8.61292	FAP	Q12884	OID20330	trans
rs13195040	6	27446145	A	G	0.112413	1.01569	33657	ADD	-0.060089	0.010073	35.5856	8.61247	FCRL6	Q6DN72	OID20529	trans
rs67652222	6	27618441	C	T	0.117188	1.0113	33966	ADD	0.0604682	0.0101366	35.5854	8.6124	HSPB6	O14558	OID21408	trans
rs3130923	6	31494358	G	A	0.141023	1.00017	33436	ADD	-0.0600312	0.0100634	35.5846	8.61224	TNR	Q92752	OID20957	trans
rs13219354	6	27217885	T	C	0.137446	1.01297	33042	ADD	-0.0601445	0.0100825	35.5839	8.61208	MAN1A2	O60476	OID30262	trans
rs149583087	6	27944659	G	A	0.114529	1.01277	33657	ADD	0.0706769	0.0118482	35.5836	8.61201	EPO	P01588	OID20522	trans
rs13220522	6	26316067	G	A	0.105966	1.00995	33410	ADD	0.0693873	0.0116321	35.5829	8.61185	ADA2	Q9NZK5	OID20394	trans
rs9270510	6	32591582	C	A	0.34052	0.827974	33874	ADD	-0.0496446	0.00832249	35.5826	8.61178	DSCAM	O60469	OID30993	trans
rs9272536	6	32638996	G	T	0.249372	0.982221	33385	ADD	0.0467355	0.00783485	35.5821	8.61167	IL2RA	P01589	OID20267	trans
rs7383287	6	32815309	A	G	0.212033	0.999444	33924	ADD	-0.0532431	0.00892582	35.582	8.61165	PRG3	Q9Y2Y8	OID30383	trans
rs114786106	6	32629101	A	G	0.040749	0.943607	33901	ADD	0.112207	0.0188108	35.5816	8.61157	EPS8L2	Q9H6S3	OID21397	trans
rs17843560	6	32641611	G	T	0.120351	0.869337	33436	ADD	0.0671788	0.0112625	35.5792	8.61103	CLEC10A	Q8IUN9	OID20928	trans
rs3130552	6	31114350	G	A	0.359438	1.00179	34049	ADD	-0.0450398	0.00755104	35.5779	8.61074	AGRP	O00253	OID20658	trans
rs9272426	6	32637412	A	G	0.45306	0.962123	32867	ADD	-0.0472031	0.00791377	35.5774	8.61063	TSPAN7	P41732	OID30810	trans
rs9270623	6	32597554	A	C	0.224343	0.985637	33966	ADD	-0.0516417	0.00865795	35.5771	8.61057	WIF1	Q9Y5W5	OID21464	trans
rs1150757	6	32061428	G	A	0.131068	1.00424	33777	ADD	-0.0662774	0.0111119	35.5757	8.61026	TDP1	Q9NUW8	OID31403	trans
rs34525648	6	25914625	G	A	0.119877	1.00274	33084	ADD	-0.0659199	0.0110521	35.5749	8.61006	LILRB4	Q8NHJ6	OID20429	trans
rs35656932	6	28223510	G	T	0.116156	1.0119	33962	ADD	-0.0680569	0.0114104	35.5747	8.61002	GOLM2	Q6P4E1	OID21044	trans
rs36101351	6	27975591	C	T	0.114507	1.01624	32661	ADD	0.0672779	0.0112798	35.5746	8.61001	EPHA2	P29317	OID21342	trans
rs7383287	6	32815309	A	G	0.211181	1.00046	33218	ADD	-0.0525019	0.00880259	35.5737	8.60981	DEFB4A_DEFB4B	O15263	OID21373	trans
rs7383287	6	32815309	A	G	0.211181	1.00046	33218	ADD	-0.0525019	0.00880259	35.5737	8.60981	DEFB4A_DEFB4B	O15263	OID21373	trans
rs34107459	6	26328125	T	C	0.106148	1.00974	33187	ADD	-0.0681324	0.0114234	35.5726	8.60957	CTSE	P14091	OID30628	trans
rs9272648	6	32640747	T	C	0.239409	0.994326	33693	ADD	-0.0514013	0.00861826	35.572	8.60943	CLC	Q05315	OID20126	trans
rs9264490	6	31264801	A	G	0.265495	0.991581	33902	ADD	0.0493465	0.00827377	35.5718	8.60939	PDCD1	Q15116	OID21396	trans
rs1047993	6	32637494	C	T	0.251314	1.0068	33285	ADD	0.0405194	0.00679396	35.5696	8.60888	IL17RB	Q9NRM6	OID20585	trans
rs3207966	6	32637420	G	A	0.236894	0.984174	33533	ADD	-0.0497118	0.00833532	35.5693	8.60882	IGF1R	P08069	OID21274	trans
rs390764	6	27814757	C	T	0.132048	0.970541	32981	ADD	-0.0649661	0.0108936	35.5655	8.60798	KLRF1	Q9NZS2	OID30464	trans
rs114088589	6	29851825	C	T	0.258282	1.01384	33978	ADD	-0.0445496	0.00747022	35.5648	8.60781	FCRL2	Q96LA5	OID20639	trans
rs141342723	6	27654305	T	C	0.11722	1.01102	33966	ADD	0.0604523	0.0101369	35.5645	8.60776	HSPB6	O14558	OID21408	trans
rs1811197	6	31359883	G	A	0.204605	0.98698	33313	ADD	-0.0534639	0.00896524	35.5629	8.6074	GFRA3	O60609	OID20933	trans
rs9271626	6	32624167	C	A	0.223803	0.985998	33687	ADD	-0.0480443	0.00805656	35.5618	8.60716	GNLY	P22749	OID21132	trans
rs1150758	6	32060372	G	C	0.174228	1.00833	33657	ADD	-0.0571173	0.00957805	35.5615	8.6071	EGLN1	Q9GZT9	OID20572	trans
rs66462181	6	27123882	T	C	0.110743	1.01262	32661	ADD	0.0683663	0.0114645	35.5612	8.60701	EPHA2	P29317	OID21342	trans
rs13213986	6	28390232	T	A	0.115935	1.01392	33533	ADD	-0.0626493	0.0105059	35.5602	8.6068	SEZ6L2	Q6UXD5	OID21289	trans
rs2747430	6	29680729	G	A	0.328336	0.995388	34049	ADD	-0.04704	0.00788844	35.5593	8.60659	GZMA	P12544	OID20663	trans
rs13197574	6	28092461	T	C	0.115246	1.01297	33962	ADD	-0.0682392	0.0114435	35.5593	8.60658	GOLM2	Q6P4E1	OID21044	trans
rs9272616	6	32640113	C	G	0.27668	0.940709	33988	ADD	-0.0484048	0.00811733	35.5592	8.60656	LAMP3	Q9UQV4	OID20638	trans
rs13205911	6	28156336	C	T	0.114932	1.01368	33285	ADD	0.0549537	0.00921578	35.5574	8.60617	IL17RB	Q9NRM6	OID20585	trans
rs1281937	6	32610366	T	C	0.274828	0.99053	33966	ADD	-0.0467021	0.00783202	35.5571	8.6061	PRTG	Q2VWP7	OID21443	trans
rs9272648	6	32640747	T	C	0.239244	0.994077	33966	ADD	0.0470582	0.00789178	35.5567	8.60601	SIGLEC6	O43699	OID21394	trans
rs34543938	6	27656861	A	G	0.117213	1.0095	33657	ADD	0.0700565	0.0117489	35.5549	8.60561	EPO	P01588	OID20522	trans
rs34525648	6	25914625	G	A	0.119899	1.00412	33962	ADD	-0.0671803	0.0112667	35.5541	8.60545	CD8A	P01732	OID21018	trans
rs34105070	6	27593026	C	T	0.117171	1.01182	33966	ADD	0.0604312	0.0101349	35.5539	8.6054	HSPB6	O14558	OID21408	trans
rs2858864	6	32610452	C	T	0.217706	0.919541	33796	ADD	-0.0489726	0.00821319	35.5535	8.6053	PTPRH	Q9HD43	OID31433	trans
rs56114371	6	27307055	C	T	0.110992	1.01342	33962	ADD	-0.0695421	0.011663	35.5529	8.60517	DDR1	Q08345	OID21009	trans
rs9272665	6	32640944	G	A	0.315914	0.886226	34049	ADD	0.0456984	0.00766416	35.5527	8.60513	IL12B	P29460	OID20666	trans
rs2523607	6	31355013	T	A	0.14957	0.996818	33687	ADD	-0.0579621	0.00972101	35.5521	8.60499	CTRB1	P17538	OID21150	trans
rs34150729	6	27420975	T	C	0.111834	1.01423	33657	ADD	0.0713316	0.0119634	35.5515	8.60485	EPO	P01588	OID20522	trans
rs142965311	6	28021474	C	T	0.115124	1.01215	33657	ADD	-0.0577077	0.00967848	35.5512	8.60478	FCAR	P24071	OID20564	trans
rs45509595	6	27873148	T	C	0.113349	1.01377	33657	ADD	0.0709336	0.0118967	35.551	8.60475	EPO	P01588	OID20522	trans
rs9272406	6	32637152	G	C	0.245699	0.99029	33924	ADD	-0.0513206	0.0086073	35.5509	8.60471	CEACAM6	P40199	OID30362	trans
rs3131380	6	31742001	A	G	0.132369	1.0041	33908	ADD	-0.0641756	0.0107634	35.5499	8.6045	CD5	P06127	OID21449	trans
rs67662114	6	27964523	G	A	0.114515	1.01618	32661	ADD	0.0672541	0.0112798	35.5499	8.60449	EPHA2	P29317	OID21342	trans
rs56189111	6	28304196	C	A	0.116507	1.0127	33916	ADD	-0.0643836	0.0107985	35.549	8.60429	FCN1	O00602	OID30690	trans
rs9272569	6	32639448	G	T	0.299813	0.86615	33436	ADD	-0.0489139	0.00820389	35.5489	8.60427	TNR	Q92752	OID20957	trans
rs55706012	6	26266083	A	C	0.105877	1.0105	33631	ADD	-0.0696529	0.0116823	35.5486	8.60421	TGM2	P21980	OID20141	trans
rs9270868	6	32603340	A	G	0.219027	0.966518	33657	ADD	0.0541355	0.00907976	35.548	8.60408	LTA	P01374	OID20586	trans
rs114046333	6	31328611	G	C	0.127677	0.928827	33742	ADD	0.0681321	0.0114276	35.5464	8.60373	VCAM1	P19320	OID20396	trans
rs3130923	6	31494358	G	A	0.14113	0.999489	33619	ADD	0.0627549	0.0105257	35.5459	8.60361	MMP9	P14780	OID21103	trans
rs9272532	6	32638866	C	A	0.229044	0.970418	33693	ADD	-0.0528144	0.00885853	35.5452	8.60346	CLC	Q05315	OID20126	trans
rs652888	6	31883457	A	G	0.237686	0.997103	33822	ADD	0.0500306	0.00839163	35.5449	8.60339	TGFBR2	P37173	OID21493	trans
rs9270645	6	32597996	T	C	0.248917	0.989524	33533	ADD	-0.0487346	0.00817426	35.5449	8.60339	IGF1R	P08069	OID21274	trans
rs2233959	6	31113288	T	C	0.407679	0.98058	34090	ADD	0.0392942	0.00659088	35.5443	8.60324	LILRB1	Q8NHL6	OID20323	trans
rs115648484	6	25938539	T	A	0.0951458	0.975409	33309	ADD	-0.0693006	0.0116242	35.5423	8.60282	FRZB	Q92765	OID20968	trans
rs9272307	6	32636109	G	T	0.245899	0.983198	33995	ADD	-0.0478877	0.00803252	35.5422	8.60278	SELL	P14151	OID30752	trans
rs9272729	6	32641817	G	A	0.14974	0.991342	32907	ADD	-0.0634348	0.0106404	35.5421	8.60275	NINJ1	Q92982	OID21167	trans
rs72854513	6	28298177	A	T	0.116506	1.01276	33916	ADD	-0.0643755	0.0107982	35.5419	8.60272	FCN1	O00602	OID30690	trans
rs13212534	6	25982782	G	A	0.0986022	1.00728	32981	ADD	-0.0756962	0.0126974	35.5402	8.60233	CPOX	P36551	OID30495	trans
rs9271437	6	32620389	G	A	0.262416	0.990371	33042	ADD	-0.0522204	0.00875968	35.5389	8.60204	EIF2S2	P20042	OID30270	trans
rs34953377	6	27413881	T	C	0.112586	1.0161	33962	ADD	-0.0690066	0.0115757	35.5377	8.60179	DDR1	Q08345	OID21009	trans
rs2858864	6	32610452	C	T	0.217555	0.919328	33436	ADD	-0.0527171	0.00884315	35.5377	8.60178	TNR	Q92752	OID20957	trans
rs1265062	6	31110228	C	T	0.33268	1.00682	33657	ADD	-0.0404102	0.00677876	35.537	8.60163	FCRL6	Q6DN72	OID20529	trans
rs1150757	6	32061428	G	A	0.131404	1.00617	32416	ADD	0.0628968	0.0105509	35.5366	8.60154	CDH1	P12830	OID20353	trans
rs116667074	6	32317585	C	T	0.130216	1.00404	33129	ADD	0.0503619	0.00844823	35.5363	8.60147	C1QTNF9	P0C862	OID30620	trans
rs3131380	6	31742001	A	G	0.132537	1.00338	33533	ADD	0.0647899	0.0108686	35.5361	8.60143	RBP2	P50120	OID21365	trans
rs138234416	6	28025120	G	A	0.115375	1.01333	33924	ADD	-0.058927	0.00988506	35.5361	8.60142	FGFBP2	Q9BYJ0	OID30395	trans
rs501942	6	31872700	C	T	0.131696	1.00406	33822	ADD	0.0559618	0.00938768	35.5358	8.60136	TXNDC15	Q96J42	OID21495	trans
rs502055	6	32611226	T	C	0.265966	0.989021	33822	ADD	0.0483394	0.00810909	35.5352	8.60121	TGFBR2	P37173	OID21493	trans
rs55690788	6	28468368	T	C	0.115178	1.00973	33533	ADD	-0.0629327	0.0105572	35.5351	8.6012	SEZ6L2	Q6UXD5	OID21289	trans
rs2232429	6	28391855	T	G	0.11603	1.0137	33533	ADD	-0.0626117	0.0105033	35.535	8.60118	SEZ6L2	Q6UXD5	OID21289	trans
rs9270620	6	32597495	T	A	0.225275	0.98494	33693	ADD	-0.0522947	0.00877272	35.5343	8.60101	NRCAM	Q92823	OID20229	trans
rs806977	6	26189387	A	G	0.459741	1.00266	33657	ADD	0.0402523	0.00675258	35.5338	8.60091	IL5RA	Q01344	OID20601	trans
rs2284189	6	32639619	T	C	0.149402	0.985509	33930	ADD	-0.0617565	0.0103602	35.5329	8.60072	SERPINC1	P01008	OID30789	trans
rs13191227	6	27422336	G	C	0.111839	1.01421	33657	ADD	0.0713117	0.0119632	35.5328	8.60068	EPO	P01588	OID20522	trans
rs9272616	6	32640113	C	G	0.277056	0.94146	32969	ADD	-0.0521922	0.0087559	35.5312	8.60032	LAMP1	P11279	OID30416	trans
rs1150757	6	32061428	G	A	0.131047	1.00457	32981	ADD	-0.0660533	0.0110813	35.531	8.60029	CSF3R	Q99062	OID30527	trans
rs3095233	6	31501997	A	G	0.140848	1.00098	32907	ADD	-0.0618779	0.0103809	35.5306	8.6002	ZBTB16	Q05516	OID21205	trans
rs3094222	6	31113657	A	G	0.154809	1.00198	32842	ADD	-0.0621872	0.0104328	35.5303	8.60013	BGN	P21810	OID21198	trans
rs9270620	6	32597495	T	A	0.22531	0.983988	33777	ADD	-0.0549856	0.00922477	35.5294	8.59992	BCL7B	Q9BQE9	OID31421	trans
rs67457459	6	27230564	T	G	0.136739	1.01245	33657	ADD	0.0636937	0.0106862	35.526	8.59918	LTA	P01374	OID20586	trans
rs9272489	6	32638253	A	T	0.233922	0.981299	33307	ADD	-0.0508441	0.00853057	35.5243	8.59879	SETMAR	Q53H47	OID20948	trans
rs9272413	6	32637210	T	C	0.240853	0.923681	33290	ADD	-0.0481503	0.00807867	35.5237	8.59866	TCN1	P20061	OID30687	trans
rs13197633	6	28206979	G	A	0.115157	1.00891	33924	ADD	-0.0590935	0.00991479	35.5232	8.59855	FGFBP2	Q9BYJ0	OID30395	trans
rs3131381	6	31740686	C	A	0.132351	1.00336	33335	ADD	0.067317	0.0112946	35.523	8.59851	TIGIT	Q495A1	OID31320	trans
rs9272343	6	32636549	A	G	0.233327	0.98441	33657	ADD	-0.052391	0.00879026	35.523	8.59851	CCL26	Q9Y258	OID20546	trans
rs1064991	6	32643399	G	C	0.266952	0.962446	33687	ADD	-0.0489906	0.00822009	35.52	8.59783	NRP2	O60462	OID21081	trans
rs9272686	6	32641238	C	T	0.236932	0.994135	33966	ADD	0.0471886	0.00791781	35.5193	8.59768	SIGLEC6	O43699	OID21394	trans
rs1800628	6	31579073	G	A	0.139218	0.998779	33777	ADD	-0.064762	0.0108665	35.5187	8.59755	TDP1	Q9NUW8	OID31403	trans
rs13202775	6	27597100	T	C	0.117132	1.01158	33966	ADD	0.0604165	0.0101374	35.5186	8.59753	HSPB6	O14558	OID21408	trans
rs9274454	6	32665594	T	G	0.186864	0.913896	33687	ADD	-0.0533761	0.00895615	35.5182	8.59743	GNLY	P22749	OID21132	trans
rs1150755	6	32070773	C	T	0.174058	1.00731	33687	ADD	-0.0570056	0.00956518	35.518	8.59738	ITGA5	P08648	OID21139	trans
rs9272343	6	32636549	A	G	0.233243	0.98578	33413	ADD	-0.0334097	0.00560603	35.5169	8.59714	IL6R	P08887	OID20385	trans
rs13208096	6	28257533	C	G	0.115642	1.01475	32661	ADD	0.0669829	0.0112396	35.5163	8.59701	EPHA2	P29317	OID21342	trans
rs2523571	6	31361914	T	A	0.144345	1.0008	33092	ADD	-0.0597806	0.0100311	35.5162	8.59699	GGH	Q92820	OID20416	trans
rs3130616	6	31505969	G	A	0.140852	1.00098	32907	ADD	-0.0618634	0.0103808	35.5147	8.59666	ZBTB16	Q05516	OID21205	trans
rs114046333	6	31328611	G	C	0.127583	0.926178	33942	ADD	-0.0575506	0.00965728	35.5132	8.59632	TCTN3	Q6NUS6	OID30326	trans
rs2523593	6	31358926	T	C	0.144246	1.00118	33092	ADD	-0.0597822	0.0100321	35.5109	8.59581	GGH	Q92820	OID20416	trans
rs13207345	6	28297795	C	T	0.116514	1.01264	33916	ADD	-0.0643486	0.0107984	35.5106	8.59573	FCN1	O00602	OID30690	trans
rs9467635	6	25908938	A	C	0.119886	1.00391	33962	ADD	-0.0671491	0.0112685	35.5101	8.59562	CD8A	P01732	OID21018	trans
rs583177	6	32611790	C	A	0.266855	0.989078	33848	ADD	0.0487362	0.00817859	35.5097	8.59553	CXCL10	P02778	OID20697	trans
rs2284189	6	32639619	T	C	0.149205	0.985252	33853	ADD	-0.061041	0.0102438	35.5079	8.59514	CTRL	P40313	OID31157	trans
rs9271526	6	32622085	G	A	0.26231	0.990184	33042	ADD	-0.0522084	0.00876163	35.5067	8.59487	EIF2S2	P20042	OID30270	trans
rs9272658	6	32640881	G	A	0.271801	0.922764	34049	ADD	-0.0479345	0.00804455	35.5054	8.59457	KLRD1	Q13241	OID20632	trans
rs144969912	6	27649064	C	T	0.115681	0.996564	33657	ADD	0.0708637	0.0118927	35.5048	8.59445	EPO	P01588	OID20522	trans
rs141342723	6	27654305	T	C	0.116928	1.01243	32661	ADD	0.0667262	0.0111983	35.5047	8.59442	EPHA2	P29317	OID21342	trans
rs583177	6	32611790	C	A	0.266668	0.989051	32377	ADD	-0.0499496	0.00838299	35.503	8.59405	NHLRC3	Q5JS37	OID30614	trans
rs9272713	6	32641568	C	A	0.236516	0.984372	33657	ADD	-0.052128	0.00874866	35.5025	8.59394	CCL26	Q9Y258	OID20546	trans
rs13212921	6	27237643	C	T	0.136658	1.01178	33657	ADD	0.0637094	0.0106924	35.5023	8.59388	LTA	P01374	OID20586	trans
rs56405707	6	27672467	G	A	0.117189	1.0111	33966	ADD	0.060403	0.0101376	35.5014	8.59369	HSPB6	O14558	OID21408	trans
rs652888	6	31883457	A	G	0.237631	0.997485	33653	ADD	-0.048677	0.00816967	35.5009	8.59357	CTRC	Q99895	OID20752	trans
rs3095233	6	31501997	A	G	0.140998	1.00049	33436	ADD	-0.0599547	0.0100625	35.5005	8.59348	TNR	Q92752	OID20957	trans
rs3130975	6	31114061	C	T	0.341896	1.00152	33693	ADD	-0.0447508	0.00751077	35.5004	8.59347	CCL27	Q9Y4X3	OID20121	trans
rs367364	6	32052169	C	T	0.173449	1.00713	32733	ADD	0.059613	0.0100053	35.4997	8.59331	AGR2	O95994	OID20896	trans
rs2858864	6	32610452	C	T	0.217577	0.919706	33187	ADD	-0.0533047	0.00894654	35.4994	8.59325	SDK2	Q58EX2	OID30662	trans
rs58616630	6	27506936	A	G	0.114819	1.01125	32661	ADD	0.0672855	0.0112932	35.4986	8.59307	EPHA2	P29317	OID21342	trans
rs71557378	6	26935806	T	G	0.113663	1.01071	33962	ADD	-0.06886	0.0115575	35.498	8.59293	DDR1	Q08345	OID21009	trans
rs9270493	6	32591333	T	C	0.22422	0.991191	33708	ADD	-0.0418532	0.0070247	35.4978	8.59288	TNFRSF10C	O14798	OID20265	trans
rs433061	6	32047051	G	A	0.130951	1.00434	33687	ADD	-0.0641601	0.010769	35.496	8.59248	ITGA5	P08648	OID21139	trans
rs2853999	6	31358297	A	T	0.14401	0.999182	33092	ADD	-0.0598694	0.0100489	35.4955	8.59237	GGH	Q92820	OID20416	trans
rs1064991	6	32643399	G	C	0.266607	0.963006	33962	ADD	-0.0504493	0.00846791	35.4942	8.59208	GOLM2	Q6P4E1	OID21044	trans
rs1800628	6	31579073	G	A	0.139045	0.999202	33619	ADD	0.0631166	0.0105942	35.4933	8.59189	MMP9	P14780	OID21103	trans
rs9271626	6	32624167	C	A	0.223702	0.987017	33600	ADD	-0.0540283	0.00906897	35.4916	8.5915	CWC15	Q9P013	OID31479	trans
rs1269852	6	32112414	G	C	0.130937	1.0044	33436	ADD	-0.0637326	0.010698	35.4911	8.59139	NMNAT1	Q9HAN9	OID20913	trans
rs3117575	6	31758476	T	C	0.132388	1.00429	33908	ADD	-0.0641131	0.010762	35.4899	8.59113	CD5	P06127	OID21449	trans
rs114046333	6	31328611	G	C	0.127619	0.928431	33771	ADD	-0.0675252	0.0113348	35.4897	8.59108	QPCT	Q16769	OID20320	trans
rs9272434	6	32637548	C	T	0.237225	0.984856	33657	ADD	0.0495213	0.00831272	35.4894	8.591	MLN	P12872	OID20541	trans
rs35050608	6	26067132	A	G	0.0987231	1.00729	33436	ADD	0.073824	0.0123922	35.4893	8.59099	CX3CL1	P78423	OID20976	trans
rs17843560	6	32641611	G	T	0.120683	0.870112	32981	ADD	-0.0753556	0.0126494	35.4888	8.59087	FOLH1	Q04609	OID30430	trans
rs9272721	6	32641624	C	A	0.236772	0.991437	33218	ADD	-0.0505702	0.00848886	35.4887	8.59085	DEFB4A_DEFB4B	O15263	OID21373	trans
rs9272721	6	32641624	C	A	0.236772	0.991437	33218	ADD	-0.0505702	0.00848886	35.4887	8.59085	DEFB4A_DEFB4B	O15263	OID21373	trans
rs35848276	6	27553317	C	T	0.113482	1.01265	32661	ADD	0.0675812	0.0113444	35.4885	8.59082	EPHA2	P29317	OID21342	trans
rs9270645	6	32597996	T	C	0.248404	0.990763	33966	ADD	0.0484039	0.00812547	35.4866	8.59038	ITGB7	P26010	OID21393	trans
rs2596495	6	31355639	G	C	0.149699	0.996009	33848	ADD	0.061773	0.0103697	35.4865	8.59036	CSF1	P09603	OID20719	trans
rs9271524	6	32622043	A	C	0.226536	0.988393	33693	ADD	-0.0520631	0.00873981	35.486	8.59025	NRCAM	Q92823	OID20229	trans
rs1281937	6	32610366	T	C	0.275628	0.990095	33657	ADD	-0.0346205	0.00581175	35.4857	8.59018	PROK1	P58294	OID20543	trans
rs66841633	6	27414607	G	T	0.112583	1.01612	33962	ADD	-0.0689561	0.0115757	35.4855	8.59014	DDR1	Q08345	OID21009	trans
rs3095233	6	31501997	A	G	0.141108	0.99983	33619	ADD	0.062694	0.0105246	35.4846	8.58993	MMP9	P14780	OID21103	trans
rs3207966	6	32637420	G	A	0.237076	0.984986	33657	ADD	0.0495251	0.00831396	35.4842	8.58986	MLN	P12872	OID20541	trans
rs35037868	6	27791336	G	C	0.115088	1.00182	33657	ADD	0.070814	0.011888	35.4832	8.58963	EPO	P01588	OID20522	trans
rs394439	6	32057778	C	A	0.173453	1.0074	32733	ADD	0.0595901	0.0100038	35.4826	8.5895	AGR2	O95994	OID20896	trans
rs2523571	6	31361914	T	A	0.144422	0.999955	32981	ADD	-0.0654765	0.0109921	35.4823	8.58942	IL12RB2	Q99665	OID30422	trans
rs582591	6	32611596	G	A	0.237985	0.988599	33307	ADD	-0.050326	0.00844874	35.4813	8.58921	SETMAR	Q53H47	OID20948	trans
rs497309	6	31924707	A	C	0.131558	1.00562	33985	ADD	-0.064372	0.0108069	35.4804	8.58901	LCAT	P04180	OID30677	trans
rs9270493	6	32591333	T	C	0.224672	0.990004	33589	ADD	-0.0461594	0.00774937	35.4803	8.58899	PTPRM	P28827	OID20598	trans
rs2523573	6	31361211	C	G	0.14424	1.00114	33092	ADD	-0.0597588	0.0100325	35.4803	8.58898	GGH	Q92820	OID20416	trans
rs367364	6	32052169	C	T	0.173594	1.00742	33925	ADD	0.0556967	0.00935063	35.4794	8.58879	C1QA	P02745	OID20654	trans
rs142965311	6	28021474	C	T	0.115246	1.01363	33187	ADD	-0.0655152	0.0109991	35.4787	8.58862	CTSE	P14091	OID30628	trans
rs9272536	6	32638996	G	T	0.24981	0.981	33413	ADD	-0.0326966	0.00548935	35.4784	8.58856	IL6R	P08887	OID20385	trans
rs1270942	6	31951083	A	G	0.131571	1.00531	33822	ADD	0.0558995	0.00938492	35.4776	8.58839	TXNDC15	Q96J42	OID21495	trans
rs9274454	6	32665594	T	G	0.186858	0.914154	33942	ADD	-0.0527574	0.00885752	35.4767	8.58817	NPL	Q9BXD5	OID30329	trans
rs445150	6	29679102	T	C	0.328182	0.994916	33908	ADD	-0.0453122	0.0076076	35.4761	8.58805	AMBP	P02760	OID21413	trans
rs3130616	6	31505969	G	A	0.141001	1.00049	33436	ADD	-0.0599331	0.0100624	35.4756	8.58793	TNR	Q92752	OID20957	trans
rs2233956	6	31113428	T	C	0.222499	0.994924	33335	ADD	-0.0553272	0.00928922	35.4747	8.58773	TK1	P04183	OID31294	trans
rs1268928	6	31111122	G	T	0.332694	1.00678	33657	ADD	-0.0403749	0.00677883	35.4744	8.58766	FCRL6	Q6DN72	OID20529	trans
rs2233987	6	31111297	C	T	0.332694	1.00678	33657	ADD	-0.0403749	0.00677883	35.4744	8.58766	FCRL6	Q6DN72	OID20529	trans
rs2233986	6	31111299	G	A	0.332694	1.00678	33657	ADD	-0.0403749	0.00677883	35.4744	8.58766	FCRL6	Q6DN72	OID20529	trans
rs629444	6	25885586	C	T	0.130979	1.00444	33578	ADD	-0.0648805	0.0108932	35.4743	8.58764	AGER	Q15109	OID20756	trans
rs9272640	6	32640444	T	C	0.214843	0.870665	33589	ADD	-0.0500222	0.00839864	35.4737	8.58752	PTPRM	P28827	OID20598	trans
rs34543938	6	27656861	A	G	0.117192	1.0111	33966	ADD	0.0603773	0.0101375	35.4722	8.58717	HSPB6	O14558	OID21408	trans
rs9271656	6	32624797	T	A	0.222306	0.987757	33799	ADD	-0.0531116	0.00891769	35.471	8.58692	CD5L	O43866	OID30775	trans
rs9272413	6	32637210	T	C	0.24149	0.923158	33924	ADD	-0.0528178	0.00886836	35.471	8.5869	PRG3	Q9Y2Y8	OID30383	trans
rs9272505	6	32638537	C	T	0.46108	0.986387	32969	ADD	-0.0457636	0.00768406	35.4698	8.58664	LAMP1	P11279	OID30416	trans
rs9272506	6	32638538	A	G	0.46108	0.986387	32969	ADD	-0.0457636	0.00768406	35.4698	8.58664	LAMP1	P11279	OID30416	trans
rs3130616	6	31505969	G	A	0.141111	0.99983	33619	ADD	0.0626797	0.0105245	35.4691	8.58649	MMP9	P14780	OID21103	trans
rs9272348	6	32636619	C	T	0.245194	1.0034	33809	ADD	-0.045467	0.00763441	35.4683	8.58631	AOC3	Q16853	OID20389	trans
rs989133	6	26336072	T	C	0.310547	0.994988	33995	ADD	-0.0464806	0.00780464	35.4681	8.58625	B2M	P61769	OID30725	trans
rs9272470	6	32637937	T	G	0.235269	0.989408	34090	ADD	-0.047874	0.00803863	35.4679	8.58622	BLMH	Q13867	OID20336	trans
rs9271656	6	32624797	T	A	0.222447	0.988283	33600	ADD	-0.054084	0.00908138	35.4678	8.58619	CWC15	Q9P013	OID31479	trans
rs9271619	6	32623996	G	A	0.223721	0.985696	33777	ADD	-0.05503	0.00924024	35.4676	8.58616	BCL7B	Q9BQE9	OID31421	trans
rs3117577	6	31759697	A	G	0.132841	1.0035	33796	ADD	-0.0658239	0.0110529	35.466	8.58578	ARF6	P62330	OID31523	trans
rs678770	6	32603040	T	A	0.214659	0.94381	32862	ADD	-0.0572069	0.00960638	35.4632	8.58516	CSDE1	O75534	OID30183	trans
rs3130566	6	31134841	C	G	0.158398	0.997157	33657	ADD	0.0620721	0.0104234	35.4628	8.58508	EPO	P01588	OID20522	trans
rs6904596	6	27523520	G	A	0.12759	1.00901	34023	ADD	-0.0623536	0.0104707	35.4624	8.58498	TNFSF13B	Q9Y275	OID20272	trans
rs9271524	6	32622043	A	C	0.226714	0.988255	33413	ADD	-0.0476597	0.00800336	35.4617	8.58483	TGFBI	Q15582	OID20417	trans
rs13191296	6	25684378	C	T	0.0964007	0.982367	32981	ADD	-0.0773333	0.0129867	35.4598	8.58442	CPOX	P36551	OID30495	trans
rs369637	6	32058086	C	T	0.173448	1.00743	32733	ADD	0.0595708	0.0100038	35.4598	8.58441	AGR2	O95994	OID20896	trans
rs13207689	6	27401925	C	G	0.112042	1.0132	33962	ADD	-0.0691777	0.0116172	35.4593	8.58429	DDR1	Q08345	OID21009	trans
rs35749575	6	28147040	G	T	0.114816	1.01574	32661	ADD	0.0671071	0.0112695	35.4588	8.58418	EPHA2	P29317	OID21342	trans
rs9272408	6	32637186	A	G	0.226231	0.964465	33708	ADD	-0.0422718	0.00709887	35.4587	8.58416	TNFRSF10C	O14798	OID20265	trans
rs149943	6	28034610	G	A	0.147595	1.01384	34090	ADD	-0.0565957	0.00950435	35.4586	8.58415	BLMH	Q13867	OID20336	trans
rs375984	6	29676725	C	T	0.24502	1.00411	33687	ADD	0.0513814	0.0086287	35.4586	8.58414	IGF2R	P11717	OID21146	trans
rs9272560	6	32639363	T	C	0.221627	0.952036	33966	ADD	-0.0511026	0.0085819	35.4585	8.58412	PRTG	Q2VWP7	OID21443	trans
rs188015	6	27909668	T	A	0.147337	1.01197	33771	ADD	-0.060834	0.0102162	35.458	8.58401	QPCT	Q16769	OID20320	trans
rs13220495	6	26441412	C	T	0.10936	1.00922	32661	ADD	0.0687636	0.0115479	35.458	8.584	EPHA2	P29317	OID21342	trans
rs6918792	6	27483640	A	G	0.125046	1.01113	33043	ADD	-0.06612	0.0111046	35.4538	8.58307	GZMH	P20718	OID20096	trans
rs13197633	6	28206979	G	A	0.115116	1.00923	33962	ADD	-0.0682981	0.0114704	35.4536	8.58302	GOLM2	Q6P4E1	OID21044	trans
rs9461222	6	25904883	G	A	0.119913	1.00465	33962	ADD	-0.0670633	0.0112632	35.4524	8.58277	CD8A	P01732	OID21018	trans
rs9272307	6	32636109	G	T	0.246188	0.983685	33649	ADD	-0.0468442	0.00786753	35.4516	8.58257	TREM2	Q9NZC2	OID20731	trans
rs66868086	6	27898124	A	T	0.113299	1.01172	33657	ADD	0.0709185	0.0119108	35.4514	8.58255	EPO	P01588	OID20522	trans
rs9263708	6	31127493	T	C	0.270001	0.997428	33898	ADD	0.0358282	0.00601743	35.4509	8.58242	LILRB2	Q8N423	OID20301	trans
rs71559038	6	27673210	A	G	0.117195	1.01109	33966	ADD	0.060357	0.0101374	35.4488	8.58196	HSPB6	O14558	OID21408	trans
rs9461223	6	25918107	T	C	0.119911	1.0028	33084	ADD	-0.0657928	0.0110504	35.4486	8.5819	LILRB4	Q8NHJ6	OID20429	trans
rs72839445	6	27281907	G	A	0.110658	1.01121	33657	ADD	-0.060522	0.0101652	35.4482	8.58183	FCRL6	Q6DN72	OID20529	trans
rs9272348	6	32636619	C	T	0.244935	1.003	33988	ADD	-0.0486788	0.0081762	35.4468	8.5815	LAMP3	Q9UQV4	OID20638	trans
rs3129058	6	29680422	C	T	0.227459	1.00374	33628	ADD	-0.0521681	0.00876239	35.4458	8.58129	CBLIF	P27352	OID20179	trans
rs9272421	6	32637341	G	A	0.251748	1.00058	33687	ADD	-0.0473001	0.00794482	35.4451	8.58114	CNTN4	Q8IWV2	OID21117	trans
rs2524005	6	29931900	G	A	0.248943	0.93202	33962	ADD	0.0511129	0.00858538	35.444	8.58089	FOLR2	P14207	OID21062	trans
rs9272414	6	32637217	A	T	0.248385	0.964308	33995	ADD	-0.0481231	0.00808318	35.4439	8.58087	SELL	P14151	OID30752	trans
rs2232426	6	28392882	G	C	0.116038	1.01371	33533	ADD	-0.0625286	0.010503	35.4431	8.58068	SEZ6L2	Q6UXD5	OID21289	trans
rs3129063	6	29677836	C	A	0.227459	1.00375	33628	ADD	-0.0521636	0.00876232	35.4402	8.58004	CBLIF	P27352	OID20179	trans
rs55912630	6	25866707	T	C	0.097949	1.00704	33853	ADD	-0.0721534	0.0121203	35.4394	8.57985	CAPS	Q13938	OID31126	trans
rs67340775	6	28336607	A	C	0.117721	1.01171	33966	ADD	0.0602126	0.0101147	35.4383	8.57962	HSPB6	O14558	OID21408	trans
rs9271541	6	32622293	A	C	0.224749	0.98805	33533	ADD	-0.0504418	0.00847334	35.4382	8.5796	IGF1R	P08069	OID21274	trans
rs17843560	6	32641611	G	T	0.120458	0.8706	32907	ADD	-0.0741021	0.012448	35.4373	8.57939	NINJ1	Q92982	OID21167	trans
rs13210041	6	26037373	G	A	0.0985962	1.00678	33436	ADD	0.0738283	0.0124025	35.4348	8.57883	CX3CL1	P78423	OID20976	trans
rs13191786	6	28309894	T	G	0.116173	1.01325	32981	ADD	-0.0707378	0.0118834	35.434	8.57865	CSNK1D	P48730	OID30492	trans
rs35072899	6	28313764	C	T	0.116173	1.01325	32981	ADD	-0.0707378	0.0118834	35.434	8.57865	CSNK1D	P48730	OID30492	trans
rs2523607	6	31355013	T	A	0.149656	0.996708	33848	ADD	0.0617128	0.0103673	35.4339	8.57864	CSF1	P09603	OID20719	trans
rs116667074	6	32317585	C	T	0.129996	1.00284	33966	ADD	-0.0634389	0.0106573	35.4338	8.57862	WIF1	Q9Y5W5	OID21464	trans
rs2179517	6	26198617	G	C	0.448019	1.00235	33657	ADD	0.0402879	0.00676839	35.4306	8.5779	IL5RA	Q01344	OID20601	trans
rs200954	6	27870986	C	G	0.136597	1.00935	32981	ADD	-0.0626814	0.0105306	35.4302	8.5778	KLRF1	Q9NZS2	OID30464	trans
rs13218537	6	27409456	A	G	0.112619	1.01603	33962	ADD	-0.0688941	0.0115747	35.4281	8.57735	DDR1	Q08345	OID21009	trans
rs367364	6	32052169	C	T	0.173959	1.00698	33759	ADD	-0.0528312	0.00887606	35.4275	8.5772	KLK10	O43240	OID21523	trans
rs116667074	6	32317585	C	T	0.130298	1.00227	33822	ADD	0.0561778	0.00943837	35.4271	8.57711	TXNDC15	Q96J42	OID21495	trans
rs13201341	6	25822433	C	T	0.098159	1.00193	33187	ADD	-0.0706507	0.0118702	35.4257	8.5768	CTSE	P14091	OID30628	trans
rs9272682	6	32641176	C	T	0.278548	0.92013	33467	ADD	-0.050248	0.00844229	35.4256	8.57679	CCN1	O00622	OID21368	trans
rs34107459	6	26328125	T	C	0.106602	1.00984	33042	ADD	-0.0670679	0.0112683	35.4253	8.57673	MAN1A2	O60476	OID30262	trans
rs9272626	6	32640264	A	C	0.236379	0.992327	34090	ADD	-0.0476977	0.00801383	35.4253	8.57672	BLMH	Q13867	OID20336	trans
rs396660	6	29678388	C	T	0.328346	0.996598	33084	ADD	-0.0456252	0.00766566	35.4251	8.57666	LILRB4	Q8NHJ6	OID20429	trans
rs200493	6	27827640	G	A	0.136771	1.00903	32981	ADD	-0.0626527	0.0105265	35.4248	8.57662	KLRF1	Q9NZS2	OID30464	trans
rs394439	6	32057778	C	A	0.173963	1.00724	33759	ADD	-0.0528214	0.00887481	35.4243	8.57651	KLK10	O43240	OID21523	trans
rs497309	6	31924707	A	C	0.131305	1.00515	33822	ADD	0.0559125	0.00939418	35.4242	8.57647	TXNDC15	Q96J42	OID21495	trans
rs9271541	6	32622293	A	C	0.224423	0.99083	33771	ADD	-0.0521621	0.00876411	35.4238	8.57639	QPCT	Q16769	OID20320	trans
rs34218844	6	28322870	T	C	0.116535	1.01294	33916	ADD	-0.0642554	0.010796	35.4235	8.57632	FCN1	O00602	OID30690	trans
rs56075693	6	28322551	T	G	0.116535	1.01294	33916	ADD	-0.0642552	0.010796	35.4233	8.57628	FCN1	O00602	OID30690	trans
rs1419696	6	29727403	G	A	0.268068	0.997044	32981	ADD	0.0517464	0.00869441	35.4226	8.57611	TYRP1	P17643	OID30517	trans
rs13220261	6	26498957	C	T	0.121912	1.00924	33187	ADD	0.0466142	0.00783213	35.4223	8.57604	FGFR4	P22455	OID30646	trans
rs13197633	6	28206979	G	A	0.115008	1.00862	33657	ADD	-0.0577275	0.00969943	35.422	8.57598	FCAR	P24071	OID20564	trans
rs35715914	6	27624224	C	T	0.112406	0.990185	33628	ADD	-0.0697033	0.0117118	35.4211	8.57577	CBLIF	P27352	OID20179	trans
rs34832585	6	28183100	C	T	0.115046	1.01395	33187	ADD	-0.0654985	0.0110054	35.4204	8.57562	CTSE	P14091	OID30628	trans
rs2747430	6	29680729	G	A	0.32824	0.996364	33084	ADD	-0.0456314	0.00766722	35.4203	8.5756	LILRB4	Q8NHJ6	OID20429	trans
rs693906	6	31867387	G	C	0.156473	0.988927	33822	ADD	-0.0575604	0.00967159	35.4203	8.5756	ERBB2	P04626	OID21520	trans
rs35949109	6	28058148	T	C	0.147919	1.01243	34090	ADD	-0.0565555	0.00950281	35.4197	8.57546	BLMH	Q13867	OID20336	trans
rs34864796	6	27492144	G	A	0.125042	1.01111	33043	ADD	-0.0660897	0.0111048	35.4195	8.57544	GZMH	P20718	OID20096	trans
rs3101018	6	31738087	C	T	0.132417	1.00412	33874	ADD	-0.0643895	0.0108192	35.4194	8.5754	ASPSCR1	Q9BZE9	OID31055	trans
rs2596495	6	31355639	G	C	0.149614	0.996116	33687	ADD	0.0603068	0.0101333	35.4184	8.57519	TNFRSF1A	P19438	OID21155	trans
rs13191296	6	25684378	C	T	0.0963562	0.982205	33853	ADD	-0.0735691	0.0123619	35.4175	8.57499	CAPS	Q13938	OID31126	trans
rs9271528	6	32622146	C	T	0.223137	0.986093	33708	ADD	-0.041985	0.00705492	35.4164	8.57473	TNFRSF10C	O14798	OID20265	trans
rs34038546	6	27639881	C	A	0.117191	1.01113	33966	ADD	0.0603285	0.0101373	35.4158	8.5746	HSPB6	O14558	OID21408	trans
rs9272616	6	32640113	C	G	0.277207	0.941856	33924	ADD	-0.0360512	0.00605792	35.4154	8.5745	TNN	Q9UQP3	OID30412	trans
rs17843560	6	32641611	G	T	0.120563	0.869563	33777	ADD	-0.073622	0.0123714	35.4141	8.57422	TDP1	Q9NUW8	OID31403	trans
rs200497	6	27824862	C	T	0.136989	1.00798	32862	ADD	-0.0667237	0.0112122	35.414	8.5742	HCG22	E2RYF7	OID30088	trans
rs9272658	6	32640881	G	A	0.271985	0.922409	33307	ADD	-0.0498131	0.00837063	35.4136	8.5741	SETMAR	Q53H47	OID20948	trans
rs9272343	6	32636549	A	G	0.23279	0.985312	33628	ADD	-0.0484644	0.00814405	35.4132	8.57401	SSC4D	Q8WTU2	OID20182	trans
rs1811197	6	31359883	G	A	0.204743	0.987148	33796	ADD	-0.0323005	0.00542792	35.4121	8.57378	PSCA	O43653	OID31493	trans
rs3130566	6	31134841	C	G	0.158318	0.997913	33759	ADD	-0.0551509	0.00926788	35.4116	8.57365	KLK10	O43240	OID21523	trans
rs13215275	6	27679730	G	T	0.116876	1.01293	32661	ADD	0.0666328	0.0111977	35.4095	8.57319	EPHA2	P29317	OID21342	trans
rs13210634	6	27678713	A	G	0.116876	1.01293	32661	ADD	0.0666313	0.0111977	35.4079	8.57283	EPHA2	P29317	OID21342	trans
rs9270645	6	32597996	T	C	0.248548	0.989093	33822	ADD	0.0493109	0.00828701	35.4071	8.57265	TGFBR2	P37173	OID21493	trans
rs9272324	6	32636375	A	G	0.451555	0.987086	33436	ADD	-0.0435703	0.00732232	35.4065	8.57253	BCAN	Q96GW7	OID20998	trans
rs9272658	6	32640881	G	A	0.271464	0.922762	33628	ADD	-0.047589	0.00799787	35.405	8.57219	SSC4D	Q8WTU2	OID20182	trans
rs13212093	6	27638937	C	T	0.11719	1.01114	33966	ADD	0.0603176	0.0101374	35.4027	8.57169	HSPB6	O14558	OID21408	trans
rs66975207	6	26974367	A	C	0.1109	1.00883	33285	ADD	0.0558208	0.00938178	35.4016	8.57143	IL17RB	Q9NRM6	OID20585	trans
rs34573979	6	27512747	C	T	0.115101	1.01344	32661	ADD	0.0670491	0.0112689	35.4014	8.57139	EPHA2	P29317	OID21342	trans
rs71559054	6	27929021	A	C	0.114879	1.01348	33657	ADD	-0.0594343	0.00998911	35.4014	8.57139	FCRL6	Q6DN72	OID20529	trans
rs13207082	6	27283600	A	G	0.111316	1.01493	33962	ADD	-0.0692532	0.0116394	35.4012	8.57135	DDR1	Q08345	OID21009	trans
rs3130564	6	31133897	C	T	0.255811	1.0011	33771	ADD	-0.0497104	0.00835487	35.4009	8.57128	QPCT	Q16769	OID20320	trans
rs200952	6	27869198	C	T	0.136579	1.00946	32981	ADD	-0.0626545	0.0105305	35.4001	8.57111	KLRF1	Q9NZS2	OID30464	trans
rs200950	6	27867994	A	G	0.136579	1.00945	32981	ADD	-0.0626546	0.0105306	35.4	8.57107	KLRF1	Q9NZS2	OID30464	trans
rs200948	6	27867494	T	C	0.136579	1.00943	32981	ADD	-0.0626548	0.0105307	35.3995	8.57097	KLRF1	Q9NZS2	OID30464	trans
rs9295675	6	25918245	C	T	0.121867	1.00108	33578	ADD	-0.0669453	0.0112519	35.399	8.57085	AGER	Q15109	OID20756	trans
rs2284189	6	32639619	T	C	0.149206	0.984495	33533	ADD	-0.0622013	0.0104546	35.3984	8.57072	AMIGO2	Q86SJ2	OID21370	trans
rs7763805	6	32639477	G	A	0.149111	0.981401	33628	ADD	0.062486	0.0105025	35.3982	8.57067	NECTIN2	Q92692	OID20222	trans
rs13202295	6	27731058	C	T	0.112997	0.996432	32661	ADD	0.0681689	0.0114578	35.3974	8.5705	EPHA2	P29317	OID21342	trans
rs501942	6	31872700	C	T	0.131776	1.00513	33995	ADD	-0.0660687	0.0111049	35.3967	8.57035	F2	P00734	OID30723	trans
rs497309	6	31924707	A	C	0.131461	1.00562	34090	ADD	0.0622755	0.0104674	35.3964	8.57026	REG3A	Q06141	OID20258	trans
rs2858864	6	32610452	C	T	0.217738	0.918837	33657	ADD	-0.0554649	0.0093227	35.396	8.57018	CCL26	Q9Y258	OID20546	trans
rs2596500	6	31353490	A	C	0.145323	1.00071	32862	ADD	-0.063175	0.0106188	35.3951	8.56999	LRCH4	O75427	OID30191	trans
rs3117574	6	31757453	G	A	0.132447	1.00415	33908	ADD	-0.0640187	0.0107606	35.3947	8.5699	CD5	P06127	OID21449	trans
rs72843784	6	26498530	G	T	0.110283	1.01233	32661	ADD	0.0683447	0.0114878	35.3947	8.56989	EPHA2	P29317	OID21342	trans
rs13213152	6	28381921	A	G	0.115788	1.01267	33657	ADD	-0.0695761	0.0116947	35.3947	8.56989	ANXA11	P50995	OID20583	trans
rs9274454	6	32665594	T	G	0.186664	0.913993	33042	ADD	0.0507727	0.00853425	35.394	8.56974	SCN4B	Q8IWT1	OID30277	trans
rs34218844	6	28322870	T	C	0.116185	1.01316	32981	ADD	-0.0706967	0.0118835	35.3926	8.56942	CSNK1D	P48730	OID30492	trans
rs56075693	6	28322551	T	G	0.116185	1.01316	32981	ADD	-0.0706962	0.0118835	35.3921	8.56931	CSNK1D	P48730	OID30492	trans
rs9270637	6	32597873	A	G	0.291804	0.97754	33848	ADD	0.0476223	0.008005	35.3914	8.56916	CXCL10	P02778	OID20697	trans
rs617058	6	32606702	G	T	0.237727	0.98928	33589	ADD	-0.0452188	0.00760147	35.3869	8.56815	PTPRM	P28827	OID20598	trans
rs3132566	6	31135013	G	T	0.158336	0.997752	33759	ADD	-0.0551327	0.0092682	35.3857	8.5679	KLK10	O43240	OID21523	trans
rs1265061	6	31110480	C	A	0.33268	1.00669	33657	ADD	-0.0403265	0.00677923	35.3851	8.56774	FCRL6	Q6DN72	OID20529	trans
rs3132556	6	31111032	A	T	0.198665	0.999022	33962	ADD	0.053483	0.00899097	35.385	8.56772	FOLR2	P14207	OID21062	trans
rs9270510	6	32591582	C	A	0.34052	0.827974	33874	ADD	0.0507098	0.0085251	35.3823	8.56713	SEPTIN3	Q9UH03	OID31025	trans
rs674313	6	32610305	C	T	0.244516	0.992596	33687	ADD	0.047901	0.00805298	35.3814	8.56692	TIMP4	Q99727	OID21147	trans
rs56862318	6	27217575	G	A	0.137447	1.01277	33042	ADD	-0.059979	0.0100835	35.3813	8.5669	MAN1A2	O60476	OID30262	trans
rs396660	6	29678388	C	T	0.328453	0.995572	34049	ADD	-0.0469128	0.00788693	35.3807	8.56677	GZMA	P12544	OID20663	trans
rs9272311	6	32636176	G	A	0.235324	0.988456	33777	ADD	-0.0534948	0.00899367	35.3793	8.56645	GABARAP	O95166	OID31414	trans
rs35202262	6	27831736	C	T	0.109365	0.948223	34090	ADD	-0.0664388	0.0111699	35.3791	8.56641	BLMH	Q13867	OID20336	trans
rs34396849	6	28283178	A	C	0.117721	1.01017	33916	ADD	-0.0640185	0.010763	35.3791	8.56641	FCN1	O00602	OID30690	trans
rs1064991	6	32643399	G	C	0.267167	0.961476	33285	ADD	0.0405343	0.00681474	35.3791	8.56641	IL17RB	Q9NRM6	OID20585	trans
rs9272311	6	32636176	G	A	0.234996	0.989036	33628	ADD	-0.0481899	0.00810185	35.3789	8.56637	SSC4D	Q8WTU2	OID20182	trans
rs115566240	6	32633941	C	T	0.239158	0.971864	32907	ADD	0.0520903	0.00875766	35.3783	8.56625	PLXDC1	Q8IUK5	OID21258	trans
rs13219354	6	27217885	T	C	0.136977	1.01389	33962	ADD	-0.0633481	0.0106506	35.377	8.56594	DDR1	Q08345	OID21009	trans
rs9270475	6	32591230	A	T	0.246424	0.939187	33687	ADD	-0.0474897	0.00798436	35.3768	8.5659	GNLY	P22749	OID21132	trans
rs13191786	6	28309894	T	G	0.116523	1.01303	33916	ADD	-0.0642122	0.010796	35.3762	8.56577	FCN1	O00602	OID30690	trans
rs35072899	6	28313764	C	T	0.116523	1.01303	33916	ADD	-0.0642122	0.010796	35.3762	8.56577	FCN1	O00602	OID30690	trans
rs13217620	6	27685341	C	T	0.110128	0.978335	33628	ADD	-0.0707098	0.0118885	35.3758	8.56568	CBLIF	P27352	OID20179	trans
rs9271528	6	32622146	C	T	0.223184	0.98682	33771	ADD	-0.0523348	0.00879914	35.3753	8.56557	QPCT	Q16769	OID20320	trans
rs9272351	6	32636646	G	A	0.240556	0.975839	33809	ADD	-0.0463448	0.00779213	35.3744	8.56537	AOC3	Q16853	OID20389	trans
rs34038546	6	27639881	C	A	0.117212	1.00953	33657	ADD	0.0698758	0.0117488	35.3727	8.56499	EPO	P01588	OID20522	trans
rs61742093	6	27912204	A	G	0.115626	1.01339	33924	ADD	-0.0587326	0.0098752	35.3726	8.56496	FGFBP2	Q9BYJ0	OID30395	trans
rs114046333	6	31328611	G	C	0.127429	0.926706	33759	ADD	-0.0625861	0.0105231	35.3725	8.56494	KLK10	O43240	OID21523	trans
rs6910310	6	32636444	A	G	0.14537	0.993059	33042	ADD	0.0538085	0.00904731	35.3722	8.56489	SCN4B	Q8IWT1	OID30277	trans
rs3094005	6	31497270	G	T	0.141202	1.00182	33930	ADD	-0.0597808	0.0100517	35.3708	8.56457	APOC1	P02654	OID30749	trans
rs9272648	6	32640747	T	C	0.239564	0.99361	33777	ADD	-0.0534406	0.00898572	35.3701	8.5644	BCL7B	Q9BQE9	OID31421	trans
rs369637	6	32058086	C	T	0.173959	1.00726	33759	ADD	-0.0527808	0.00887479	35.37	8.56439	KLK10	O43240	OID21523	trans
rs582591	6	32611596	G	A	0.238106	0.987197	33533	ADD	-0.0508231	0.00854569	35.3694	8.56425	LRP1	Q07954	OID21293	trans
rs9272626	6	32640264	A	C	0.236634	0.991397	33413	ADD	-0.0330791	0.00556217	35.3687	8.5641	IL6R	P08887	OID20385	trans
rs9272462	6	32637843	G	A	0.235299	0.992996	33777	ADD	-0.0537153	0.00903215	35.3682	8.56399	NUBP1	P53384	OID31412	trans
rs9272408	6	32637186	A	G	0.226656	0.963308	33796	ADD	-0.0470446	0.00791049	35.3682	8.56398	PTPRH	Q9HD43	OID31433	trans
rs72839477	6	27359221	C	T	0.111738	1.01435	33657	ADD	-0.0601057	0.0101068	35.3677	8.56387	FCRL6	Q6DN72	OID20529	trans
rs3884025	6	25929860	G	A	0.0986099	1.00562	32981	ADD	-0.0755686	0.0127072	35.3659	8.56347	CPOX	P36551	OID30495	trans
rs394439	6	32057778	C	A	0.173967	1.00793	33873	ADD	-0.0534949	0.00899546	35.3654	8.56336	CDA	P32320	OID30345	trans
rs9271550	6	32622497	T	A	0.262358	0.989752	33777	ADD	-0.0510204	0.00857939	35.3651	8.5633	TDP1	Q9NUW8	OID31403	trans
rs13207082	6	27283600	A	G	0.111123	1.0142	33598	ADD	0.0578371	0.00972567	35.365	8.56328	CTSC	P53634	OID20679	trans
rs9272311	6	32636176	G	A	0.234953	0.988617	33966	ADD	0.0473536	0.00796305	35.3629	8.56281	SIGLEC6	O43699	OID21394	trans
rs678770	6	32603040	T	A	0.214384	0.943337	32981	ADD	-0.0575652	0.00968055	35.3606	8.56228	IL12RB2	Q99665	OID30422	trans
rs1047985	6	32637439	G	A	0.236833	0.986148	33809	ADD	-0.0463392	0.00779283	35.3595	8.56206	AOC3	Q16853	OID20389	trans
rs2179517	6	26198617	G	C	0.448522	1.00274	33809	ADD	-0.0424715	0.00714244	35.3591	8.56196	TIMD4	Q96H15	OID20375	trans
rs11244	6	32812947	G	A	0.266215	1.00074	33796	ADD	-0.0509069	0.00856111	35.3584	8.5618	MCTS1	Q9ULC4	OID31444	trans
rs34546498	6	26993501	C	T	0.110007	1.00621	33285	ADD	0.0560567	0.00942731	35.3573	8.56155	IL17RB	Q9NRM6	OID20585	trans
rs9271437	6	32620389	G	A	0.26233	0.989951	33777	ADD	-0.0510112	0.00857883	35.3569	8.56147	TDP1	Q9NUW8	OID31403	trans
rs3131383	6	31736517	G	T	0.132495	1.00269	33307	ADD	-0.0627088	0.0105461	35.3566	8.56141	SETMAR	Q53H47	OID20948	trans
rs6903228	6	25902819	A	G	0.119884	1.00415	33962	ADD	-0.0669962	0.0112672	35.3564	8.56136	CD8A	P01732	OID21018	trans
rs369637	6	32058086	C	T	0.173963	1.00795	33873	ADD	-0.0534876	0.00899544	35.3559	8.56124	CDA	P32320	OID30345	trans
rs200484	6	27807896	A	G	0.136756	1.00875	32981	ADD	-0.0626021	0.0105284	35.3552	8.56109	KLRF1	Q9NZS2	OID30464	trans
rs9272307	6	32636109	G	T	0.246072	0.98295	33657	ADD	-0.0359624	0.00604817	35.3549	8.56101	PROK1	P58294	OID20543	trans
rs67297533	6	28173475	G	T	0.115302	1.01328	33924	ADD	-0.0587924	0.00988777	35.3546	8.56096	FGFBP2	Q9BYJ0	OID30395	trans
rs1047985	6	32637439	G	A	0.237031	0.984952	33657	ADD	0.0494379	0.00831463	35.3536	8.56072	MLN	P12872	OID20541	trans
rs67040724	6	27937731	T	C	0.114855	1.01353	33657	ADD	-0.0593977	0.00998978	35.3531	8.56063	FCRL6	Q6DN72	OID20529	trans
rs9272569	6	32639448	G	T	0.300087	0.867112	33720	ADD	-0.0510045	0.00857818	35.353	8.5606	ANGPTL2	Q9UKU9	OID20726	trans
rs71559072	6	28121703	C	T	0.115303	1.01315	33924	ADD	-0.0587943	0.00988839	35.3524	8.56047	FGFBP2	Q9BYJ0	OID30395	trans
rs34788973	6	27911422	C	A	0.114647	1.01167	32661	ADD	0.0671819	0.0112991	35.3523	8.56045	EPHA2	P29317	OID21342	trans
rs13217984	6	28171932	A	T	0.115302	1.01328	33924	ADD	-0.0587904	0.00988777	35.3522	8.56042	FGFBP2	Q9BYJ0	OID30395	trans
rs56405707	6	27672467	G	A	0.116896	1.01251	32661	ADD	0.0665863	0.0111992	35.3506	8.56006	EPHA2	P29317	OID21342	trans
rs34104395	6	26478024	C	T	0.121786	1.0095	32981	ADD	-0.0695278	0.011694	35.3499	8.5599	TP53BP1	Q12888	OID30470	trans
rs9271550	6	32622497	T	A	0.262441	0.990181	33042	ADD	-0.052084	0.00876024	35.349	8.55971	EIF2S2	P20042	OID30270	trans
rs13212093	6	27638937	C	T	0.117211	1.00954	33657	ADD	0.0698522	0.0117488	35.3485	8.5596	EPO	P01588	OID20522	trans
rs144447022	6	29276442	G	T	0.118942	1.01334	32661	ADD	0.0660603	0.0111111	35.3482	8.55954	EPHA2	P29317	OID21342	trans
rs2232423	6	28398374	A	G	0.11608	1.014	33533	ADD	-0.0624267	0.0104999	35.3482	8.55952	SEZ6L2	Q6UXD5	OID21289	trans
rs3094222	6	31113657	A	G	0.155077	1.00128	33898	ADD	-0.0584996	0.00983956	35.3471	8.55928	ADGRE5	P48960	OID20260	trans
rs45509595	6	27873148	T	C	0.113086	1.01689	32661	ADD	0.0674097	0.0113384	35.3463	8.55909	EPHA2	P29317	OID21342	trans
rs41266779	6	26021644	C	T	0.0983904	1.00437	33436	ADD	0.0738931	0.0124289	35.3459	8.55902	CX3CL1	P78423	OID20976	trans
rs9357005	6	26336610	C	A	0.363093	0.99736	33995	ADD	-0.044597	0.00750135	35.3454	8.55891	B2M	P61769	OID30725	trans
rs9271541	6	32622293	A	C	0.224383	0.990093	33708	ADD	-0.0417754	0.00702679	35.345	8.55882	TNFRSF10C	O14798	OID20265	trans
rs9272408	6	32637186	A	G	0.226427	0.961918	32704	ADD	-0.0559641	0.00941339	35.3449	8.55879	SSH3	Q8TE77	OID31216	trans
rs3130063	6	31590925	C	T	0.140474	1.00075	33681	ADD	0.0609195	0.0102469	35.3446	8.55872	CTSZ	Q9UBR2	OID20365	trans
rs35942569	6	26338903	A	G	0.108278	0.994986	33410	ADD	0.0690106	0.0116082	35.343	8.55836	ADA2	Q9NZK5	OID20394	trans
rs148696809	6	28966575	T	C	0.11989	1.01278	34090	ADD	-0.061729	0.0103834	35.3427	8.55831	BLMH	Q13867	OID20336	trans
rs72846794	6	28169721	G	A	0.115303	1.01327	33924	ADD	-0.0587821	0.00988776	35.3423	8.5582	FGFBP2	Q9BYJ0	OID30395	trans
rs34543938	6	27656861	A	G	0.116899	1.01251	32661	ADD	0.0665767	0.011199	35.3414	8.558	EPHA2	P29317	OID21342	trans
rs13197633	6	28206979	G	A	0.114682	1.01138	32661	ADD	0.0671752	0.0112997	35.3413	8.55798	EPHA2	P29317	OID21342	trans
rs9272487	6	32638225	C	T	0.244477	1.00986	33796	ADD	-0.0449552	0.00756209	35.3408	8.55788	PSAPL1	Q6NUJ1	OID31473	trans
rs9271659	6	32624816	G	A	0.221437	0.985071	33777	ADD	-0.0551504	0.00927719	35.3398	8.55766	BCL7B	Q9BQE9	OID31421	trans
rs3130063	6	31590925	C	T	0.140428	1.00105	33742	ADD	0.0628595	0.010574	35.3397	8.55763	VCAM1	P19320	OID20396	trans
rs9272658	6	32640881	G	A	0.272108	0.921447	33657	ADD	0.0518862	0.00872815	35.3395	8.55758	IL15	P40933	OID20562	trans
rs13201308	6	28162311	C	T	0.115304	1.01327	33924	ADD	-0.0587785	0.00988776	35.3379	8.55724	FGFBP2	Q9BYJ0	OID30395	trans
rs34765154	6	28162672	G	A	0.115304	1.01327	33924	ADD	-0.0587785	0.00988776	35.3379	8.55724	FGFBP2	Q9BYJ0	OID30395	trans
rs34505829	6	28165461	A	T	0.115304	1.01327	33924	ADD	-0.0587785	0.00988776	35.3379	8.55724	FGFBP2	Q9BYJ0	OID30395	trans
rs35098436	6	28166443	T	C	0.115304	1.01327	33924	ADD	-0.0587785	0.00988776	35.3379	8.55724	FGFBP2	Q9BYJ0	OID30395	trans
rs3130484	6	31748105	T	C	0.132711	1.00442	33995	ADD	-0.0658349	0.0110748	35.3379	8.55723	F2	P00734	OID30723	trans
rs9272682	6	32641176	C	T	0.278712	0.920457	33687	ADD	-0.0492191	0.00827969	35.3378	8.5572	B4GAT1	O43505	OID21127	trans
rs67240003	6	27475423	G	T	0.125018	1.01121	33043	ADD	-0.0660146	0.0111051	35.3376	8.55716	GZMH	P20718	OID20096	trans
rs9272721	6	32641624	C	A	0.236682	0.993445	33742	ADD	0.0516893	0.00869538	35.3365	8.55692	APOM	O95445	OID20374	trans
rs2523607	6	31355013	T	A	0.149601	0.997142	33657	ADD	-0.0535296	0.00900506	35.3358	8.55675	FCRL6	Q6DN72	OID20529	trans
rs6910310	6	32636444	A	G	0.145578	0.99289	33822	ADD	-0.0560148	0.00942315	35.3356	8.55672	TEK	Q02763	OID21496	trans
rs60882115	6	26941317	C	G	0.113599	1.00923	33962	ADD	-0.0687684	0.0115689	35.3341	8.55638	DDR1	Q08345	OID21009	trans
rs1150755	6	32070773	C	T	0.174057	1.00705	33759	ADD	-0.0527475	0.00887371	35.334	8.55636	KLK10	O43240	OID21523	trans
rs13220522	6	26316067	G	A	0.10605	1.01227	33657	ADD	-0.0615278	0.0103509	35.3333	8.5562	FCRL6	Q6DN72	OID20529	trans
rs674313	6	32610305	C	T	0.244024	0.992634	33632	ADD	-0.0472352	0.00794649	35.3331	8.55616	LYPD3	O95274	OID21530	trans
rs35353359	6	28356601	C	T	0.115761	1.01361	33533	ADD	-0.0624982	0.0105143	35.3327	8.55607	SEZ6L2	Q6UXD5	OID21289	trans
rs55706012	6	26266083	A	C	0.10607	1.01163	32981	ADD	-0.0697258	0.0117303	35.3323	8.55598	KLRF1	Q9NZS2	OID30464	trans
rs35902873	6	28091171	G	C	0.115287	1.01333	33924	ADD	-0.0587754	0.00988815	35.3315	8.55579	FGFBP2	Q9BYJ0	OID30395	trans
rs34166054	6	28098023	T	C	0.115287	1.01333	33924	ADD	-0.0587754	0.00988815	35.3315	8.55579	FGFBP2	Q9BYJ0	OID30395	trans
rs34662244	6	28106103	G	A	0.115287	1.01333	33924	ADD	-0.0587754	0.00988815	35.3315	8.55579	FGFBP2	Q9BYJ0	OID30395	trans
rs35952432	6	28107123	C	T	0.115287	1.01333	33924	ADD	-0.0587754	0.00988815	35.3315	8.55579	FGFBP2	Q9BYJ0	OID30395	trans
rs13203816	6	28111820	T	C	0.115287	1.01333	33924	ADD	-0.0587754	0.00988815	35.3315	8.55579	FGFBP2	Q9BYJ0	OID30395	trans
rs34588114	6	28112850	C	A	0.115287	1.01333	33924	ADD	-0.0587754	0.00988815	35.3315	8.55579	FGFBP2	Q9BYJ0	OID30395	trans
rs34371502	6	28113980	T	C	0.115287	1.01333	33924	ADD	-0.0587754	0.00988815	35.3315	8.55579	FGFBP2	Q9BYJ0	OID30395	trans
rs66886492	6	28121953	C	T	0.115287	1.01333	33924	ADD	-0.0587754	0.00988815	35.3315	8.55579	FGFBP2	Q9BYJ0	OID30395	trans
rs35345226	6	28123802	A	G	0.115287	1.01333	33924	ADD	-0.0587754	0.00988815	35.3315	8.55579	FGFBP2	Q9BYJ0	OID30395	trans
rs9272351	6	32636646	G	A	0.240714	0.975095	32862	ADD	-0.0539581	0.00907784	35.3304	8.55555	CSDE1	O75534	OID30183	trans
rs13199649	6	27901014	C	T	0.114842	1.00945	33962	ADD	-0.0682411	0.0114808	35.3302	8.55551	GOLM2	Q6P4E1	OID21044	trans
rs9270620	6	32597495	T	A	0.225503	0.984059	33589	ADD	-0.0461395	0.00776258	35.3292	8.55528	PTPRM	P28827	OID20598	trans
rs71557312	6	26002842	C	G	0.0986961	1.00637	33309	ADD	-0.0669219	0.0112591	35.3287	8.55519	FRZB	Q92765	OID20968	trans
rs200483	6	27807046	G	A	0.136997	1.00778	32862	ADD	-0.0666479	0.011213	35.3286	8.55517	HCG22	E2RYF7	OID30088	trans
rs35942569	6	26338903	A	G	0.108373	0.996464	33187	ADD	-0.0677243	0.0113944	35.3266	8.55472	CTSE	P14091	OID30628	trans
rs1632908	6	29925626	C	G	0.217652	0.939103	33687	ADD	-0.0496388	0.00835161	35.3266	8.5547	GNLY	P22749	OID21132	trans
rs9270493	6	32591333	T	C	0.224622	0.990431	33799	ADD	-0.0527345	0.00887249	35.3263	8.55464	CD5L	O43866	OID30775	trans
rs35781323	6	28177054	T	C	0.115281	1.01317	33924	ADD	-0.0587761	0.00988908	35.3257	8.5545	FGFBP2	Q9BYJ0	OID30395	trans
rs9272539	6	32639042	G	A	0.460315	0.988821	32981	ADD	-0.0462001	0.00777322	35.3251	8.55437	RAP1A	P62834	OID30452	trans
rs483143	6	27878966	G	C	0.132573	1.01128	33043	ADD	-0.064372	0.0108307	35.3248	8.5543	GZMH	P20718	OID20096	trans
rs1632908	6	29925626	C	G	0.21786	0.940452	34090	ADD	-0.0541125	0.00910457	35.3245	8.55424	FAP	Q12884	OID20330	trans
rs9272665	6	32640944	G	A	0.316358	0.885661	33924	ADD	-0.0357367	0.00601286	35.3237	8.55407	TNN	Q9UQP3	OID30412	trans
rs13190888	6	28318208	G	A	0.117604	1.01115	32981	ADD	-0.0703255	0.0118326	35.3236	8.55404	CSNK1D	P48730	OID30492	trans
rs67777156	6	26633483	T	A	0.110372	1.01082	33657	ADD	-0.0604933	0.0101784	35.323	8.55392	FCRL6	Q6DN72	OID20529	trans
rs144447022	6	29276442	G	T	0.119721	1.01145	34090	ADD	-0.0543262	0.00914071	35.3231	8.55392	CCL16	O15467	OID20334	trans
rs66488313	6	26631340	G	T	0.110371	1.0108	33657	ADD	-0.0604941	0.0101785	35.3229	8.55389	FCRL6	Q6DN72	OID20529	trans
rs34950484	6	28310911	G	A	0.117568	1.01144	32981	ADD	-0.0703228	0.0118325	35.3216	8.55359	CSNK1D	P48730	OID30492	trans
rs34661125	6	28314117	G	A	0.117568	1.01144	32981	ADD	-0.0703228	0.0118325	35.3216	8.55359	CSNK1D	P48730	OID30492	trans
rs3132541	6	31130957	A	C	0.155779	1.00279	33657	ADD	-0.0597713	0.0100572	35.3208	8.55343	EGLN1	Q9GZT9	OID20572	trans
rs9272535	6	32638979	G	A	0.239953	1.01283	33307	ADD	-0.0494622	0.00832261	35.3206	8.55337	SETMAR	Q53H47	OID20948	trans
rs17312661	6	28332559	A	G	0.209262	0.997858	33578	ADD	-0.0538955	0.00906866	35.3198	8.55319	AGER	Q15109	OID20756	trans
rs9272648	6	32640747	T	C	0.23961	0.99435	33809	ADD	-0.047368	0.00797039	35.3191	8.55305	IGFBP3	P17936	OID20398	trans
rs200497	6	27824862	C	T	0.136737	1.009	32981	ADD	-0.0625647	0.0105277	35.3178	8.55275	KLRF1	Q9NZS2	OID30464	trans
rs369637	6	32058086	C	T	0.173593	1.0077	33925	ADD	0.0555603	0.0093493	35.3159	8.55233	C1QA	P02745	OID20654	trans
rs2853999	6	31358297	A	T	0.143754	0.999104	32842	ADD	-0.0639835	0.0107667	35.3157	8.55229	BGN	P21810	OID21198	trans
rs34043431	6	25874856	T	C	0.0979526	1.00686	32981	ADD	-0.0756933	0.0127373	35.3149	8.55211	CPOX	P36551	OID30495	trans
rs9461223	6	25918107	T	C	0.119932	1.00418	33962	ADD	-0.0669432	0.0112651	35.314	8.5519	CD8A	P01732	OID21018	trans
rs3130978	6	31114411	G	A	0.348437	1.00061	33796	ADD	0.0464193	0.00781148	35.3127	8.55161	ADAM9	Q13443	OID31488	trans
rs13197574	6	28092461	T	C	0.115287	1.01275	33924	ADD	-0.0587759	0.00989097	35.3119	8.55143	FGFBP2	Q9BYJ0	OID30395	trans
rs3094005	6	31497270	G	T	0.141126	1.00035	33619	ADD	0.062522	0.0105214	35.3115	8.55134	MMP9	P14780	OID21103	trans
rs3131006	6	31130357	A	T	0.256016	0.999317	33874	ADD	-0.0501022	0.00843153	35.3103	8.55108	ASPSCR1	Q9BZE9	OID31055	trans
rs9271541	6	32622293	A	C	0.224417	0.987279	32981	ADD	-0.0553192	0.00930949	35.3102	8.55105	IL12RB2	Q99665	OID30422	trans
rs9272469	6	32637936	A	C	0.255544	0.818234	33853	ADD	-0.0556557	0.00936612	35.3102	8.55105	BAP18	Q8IXM2	OID31150	trans
rs9467635	6	25908938	A	C	0.119864	1.00253	33084	ADD	-0.0656836	0.0110538	35.3092	8.55084	LILRB4	Q8NHJ6	OID20429	trans
rs200489	6	27830479	T	C	0.136742	1.00907	32981	ADD	-0.062554	0.0105272	35.3092	8.55083	KLRF1	Q9NZS2	OID30464	trans
rs68188794	6	28112999	T	C	0.115306	1.01312	33924	ADD	-0.0587582	0.00988844	35.3087	8.55073	FGFBP2	Q9BYJ0	OID30395	trans
rs885947	6	29728879	G	A	0.266134	0.990615	33285	ADD	0.0399618	0.00672521	35.3085	8.55068	IL17RB	Q9NRM6	OID20585	trans
rs9272729	6	32641817	G	A	0.14974	0.991342	32907	ADD	-0.0603881	0.0101628	35.3085	8.55068	ZBTB16	Q05516	OID21205	trans
rs71206067	6	26935600	C	T	0.109595	1.00082	33285	ADD	0.056263	0.00946855	35.3085	8.55067	IL17RB	Q9NRM6	OID20585	trans
rs2596500	6	31353490	A	C	0.145052	1.00226	32981	ADD	-0.0651243	0.0109601	35.3067	8.55026	IL12RB2	Q99665	OID30422	trans
rs3130562	6	31133197	T	C	0.15569	1.00232	33657	ADD	-0.0604891	0.0101801	35.3061	8.55014	CCL26	Q9Y258	OID20546	trans
rs34038546	6	27639881	C	A	0.116898	1.01254	32661	ADD	0.0665423	0.0111989	35.3058	8.55007	EPHA2	P29317	OID21342	trans
rs9272423	6	32637387	T	G	0.237062	0.986864	33809	ADD	-0.0462713	0.00778738	35.3054	8.54999	AOC3	Q16853	OID20389	trans
rs9272640	6	32640444	T	C	0.214487	0.870611	33693	ADD	-0.0528607	0.00889637	35.3054	8.54998	NPTXR	O95502	OID20191	trans
rs583177	6	32611790	C	A	0.266225	0.988737	33840	ADD	0.0464952	0.00782511	35.3049	8.54987	CD300E	Q496F6	OID21418	trans
rs9267488	6	31546470	A	G	0.140308	0.999302	33619	ADD	0.0627054	0.0105533	35.3047	8.54984	MMP9	P14780	OID21103	trans
rs3094669	6	31135418	C	G	0.158346	0.997571	33759	ADD	-0.0550725	0.00926876	35.3042	8.54972	KLK10	O43240	OID21523	trans
rs6940007	6	25931729	A	C	0.119856	1.00298	33853	ADD	-0.0660266	0.0111124	35.3038	8.54963	CAPS	Q13938	OID31126	trans
rs2507989	6	31356638	A	C	0.218411	0.952332	33796	ADD	-0.0467968	0.00787601	35.3038	8.54962	SERPINI2	O75830	OID31504	trans
rs3132566	6	31135013	G	T	0.158414	0.996985	33657	ADD	0.0619355	0.0104239	35.3037	8.54961	EPO	P01588	OID20522	trans
rs13201341	6	25822433	C	T	0.0982898	1.0035	33853	ADD	-0.0720289	0.0121226	35.3036	8.54957	CAPS	Q13938	OID31126	trans
rs9264490	6	31264801	A	G	0.265575	0.992329	33628	ADD	-0.0497266	0.00836912	35.3035	8.54956	CBLIF	P27352	OID20179	trans
rs17312661	6	28332559	A	G	0.209254	0.9981	33436	ADD	0.0542682	0.00913356	35.303	8.54944	CX3CL1	P78423	OID20976	trans
rs9272434	6	32637548	C	T	0.237022	0.986003	33809	ADD	-0.0462922	0.00779128	35.3019	8.54921	AOC3	Q16853	OID20389	trans
rs200501	6	27821164	C	T	0.137403	1.00712	32862	ADD	-0.0665616	0.0112028	35.3017	8.54915	HCG22	E2RYF7	OID30088	trans
rs34961555	6	26199675	C	T	0.103991	1.00635	33631	ADD	-0.0701112	0.0118002	35.3016	8.54913	TGM2	P21980	OID20141	trans
rs13220522	6	26316067	G	A	0.106127	1.01186	32907	ADD	-0.0497981	0.00838143	35.3012	8.54905	KIR3DL1	P43629	OID21185	trans
rs17749927	6	27702197	A	G	0.117235	1.01143	33966	ADD	0.0602108	0.0101343	35.2987	8.54848	HSPB6	O14558	OID21408	trans
rs4452638	6	27261486	G	A	0.13708	1.01439	33962	ADD	-0.0632444	0.010645	35.2984	8.54843	DDR1	Q08345	OID21009	trans
rs1064991	6	32643399	G	C	0.266594	0.962281	33759	ADD	-0.0462101	0.00777788	35.2981	8.54835	KLK10	O43240	OID21523	trans
rs617058	6	32606702	G	T	0.237105	0.989824	33966	ADD	0.0490701	0.00825954	35.2958	8.54784	ITGB7	P26010	OID21393	trans
rs9271627	6	32624172	C	T	0.232566	0.955289	33966	ADD	0.0482972	0.00812952	35.2951	8.54769	SIGLEC6	O43699	OID21394	trans
rs1800628	6	31579073	G	A	0.138922	0.999135	33942	ADD	-0.0589622	0.00992483	35.2941	8.54745	PTPRB	P23467	OID30324	trans
rs7750960	6	25886989	A	C	0.12206	1.00253	33657	ADD	0.0688002	0.0115808	35.2939	8.54741	EPO	P01588	OID20522	trans
rs885945	6	29729075	C	T	0.24528	1.00097	32917	ADD	-0.0473254	0.00796607	35.2939	8.54741	CD207	Q9UJ71	OID21298	trans
rs62394769	6	26325954	C	T	0.308261	0.99433	33777	ADD	-0.0450784	0.00758792	35.2932	8.54725	KIR2DL2	P43627	OID31431	trans
rs150254595	6	29310629	G	A	0.175185	1.00313	33853	ADD	-0.0564486	0.00950218	35.2906	8.54669	CAPS	Q13938	OID31126	trans
rs3130923	6	31494358	G	A	0.140882	1.00062	32907	ADD	-0.0616734	0.0103818	35.2901	8.54657	ZBTB16	Q05516	OID21205	trans
rs13213986	6	28390232	T	A	0.115804	1.01255	33657	ADD	-0.0694736	0.0116948	35.2901	8.54656	ANXA11	P50995	OID20583	trans
rs13212093	6	27638937	C	T	0.116897	1.01254	32661	ADD	0.0665275	0.0111989	35.2898	8.54651	EPHA2	P29317	OID21342	trans
rs394439	6	32057778	C	A	0.173598	1.00768	33925	ADD	0.0555394	0.00934933	35.2891	8.54635	C1QA	P02745	OID20654	trans
rs13195291	6	28201463	G	A	0.115332	1.01315	33924	ADD	-0.0587352	0.00988736	35.2888	8.54627	FGFBP2	Q9BYJ0	OID30395	trans
rs13201782	6	26650825	T	A	0.110485	1.01127	33657	ADD	-0.0604242	0.0101717	35.2886	8.54624	FCRL6	Q6DN72	OID20529	trans
rs885946	6	29728880	T	C	0.243485	0.991801	33853	ADD	-0.0528942	0.00890411	35.2886	8.54624	CCAR2	Q8N163	OID31077	trans
rs9271666	6	32624916	T	C	0.223288	0.990289	33600	ADD	-0.0538193	0.00906001	35.2873	8.54596	CWC15	Q9P013	OID31479	trans
rs116667074	6	32317585	C	T	0.130329	1.00333	33457	ADD	0.0632538	0.0106483	35.2871	8.5459	LTBR	P36941	OID20768	trans
rs1064991	6	32643399	G	C	0.266912	0.96277	33436	ADD	-0.0478802	0.00806029	35.2867	8.5458	TNR	Q92752	OID20957	trans
rs2523593	6	31358926	T	C	0.143989	1.0011	32842	ADD	-0.06385	0.0107487	35.2866	8.54579	BGN	P21810	OID21198	trans
rs9393908	6	28223052	T	A	0.150392	1.01584	33657	ADD	-0.0620626	0.010448	35.285	8.54543	ANXA11	P50995	OID20583	trans
rs71557378	6	26935806	T	G	0.113157	1.01316	32661	ADD	0.0674446	0.0113541	35.2849	8.54541	EPHA2	P29317	OID21342	trans
rs1047993	6	32637494	C	T	0.250458	1.00903	33898	ADD	-0.0485485	0.0081731	35.284	8.54522	ADGRE5	P48960	OID20260	trans
rs9272640	6	32640444	T	C	0.21466	0.869903	33985	ADD	-0.057113	0.00961503	35.2833	8.54505	PGA4	P0DJD7	OID30699	trans
rs13212921	6	27237643	C	T	0.136856	1.01208	34090	ADD	-0.0625509	0.0105305	35.2831	8.54501	FAP	Q12884	OID20330	trans
rs9271627	6	32624172	C	T	0.232814	0.954457	33822	ADD	0.0512399	0.00862633	35.2829	8.54497	TGFBR2	P37173	OID21493	trans
rs34396849	6	28283178	A	C	0.117576	1.00934	33924	ADD	-0.058347	0.00982289	35.2824	8.54486	FGFBP2	Q9BYJ0	OID30395	trans
rs445150	6	29679102	T	C	0.328585	0.995312	34049	ADD	-0.0468477	0.00788713	35.2809	8.54451	GZMA	P12544	OID20663	trans
rs2523571	6	31361914	T	A	0.144087	1.00073	32842	ADD	-0.0638368	0.0107476	35.2794	8.54418	BGN	P21810	OID21198	trans
rs36101351	6	27975591	C	T	0.114817	1.01325	33657	ADD	-0.0593531	0.00999274	35.2791	8.54413	FCRL6	Q6DN72	OID20529	trans
rs445150	6	29679102	T	C	0.328432	0.994648	33631	ADD	-0.0457902	0.00770929	35.279	8.54409	TGM2	P21980	OID20141	trans
rs9272440	6	32637594	G	C	0.147684	0.772135	33898	ADD	-0.0696453	0.0117257	35.2785	8.54398	PGLYRP1	O75594	OID20338	trans
rs55664827	6	26857141	T	C	0.122055	1.01448	32661	ADD	0.0652135	0.0109795	35.2784	8.54397	EPHA2	P29317	OID21342	trans
rs1270942	6	31951083	A	G	0.131396	1.00608	33966	ADD	-0.0610234	0.0102741	35.2782	8.54392	PRTG	Q2VWP7	OID21443	trans
rs1150753	6	32092090	A	G	0.131149	1.0051	33687	ADD	-0.0638974	0.0107581	35.2773	8.54372	ITGA5	P08648	OID21139	trans
rs9272640	6	32640444	T	C	0.214502	0.870582	33988	ADD	-0.054616	0.00919569	35.2753	8.54326	LAMP3	Q9UQV4	OID20638	trans
rs13201341	6	25822433	C	T	0.0980313	1.00159	33693	ADD	-0.059067	0.0099452	35.2747	8.54313	SFTPD	P35247	OID20214	trans
rs1270942	6	31951083	A	G	0.131867	1.00566	33985	ADD	-0.0641159	0.0107954	35.2741	8.54301	LCAT	P04180	OID30677	trans
rs28360499	6	27977618	G	A	0.114819	1.01322	33657	ADD	-0.0593487	0.00999278	35.2736	8.54288	FCRL6	Q6DN72	OID20529	trans
rs60882115	6	26941317	C	G	0.11309	1.01165	32661	ADD	0.067502	0.0113656	35.2733	8.54283	EPHA2	P29317	OID21342	trans
rs9366717	6	28223279	C	T	0.15039	1.01583	33657	ADD	-0.0620526	0.0104481	35.2729	8.54273	ANXA11	P50995	OID20583	trans
rs12525187	6	26337309	A	G	0.363131	0.997019	33995	ADD	-0.0445576	0.00750246	35.2724	8.54263	B2M	P61769	OID30725	trans
rs3131380	6	31742001	A	G	0.132677	1.00426	33995	ADD	-0.0657853	0.0110768	35.2721	8.54255	F2	P00734	OID30723	trans
rs9271619	6	32623996	G	A	0.223992	0.98653	33600	ADD	-0.0538495	0.00906706	35.2719	8.54252	CWC15	Q9P013	OID31479	trans
rs9271633	6	32624295	T	G	0.224092	0.984148	33777	ADD	-0.0548885	0.00924209	35.2714	8.5424	BCL7B	Q9BQE9	OID31421	trans
rs9272462	6	32637843	G	A	0.235033	0.994217	33708	ADD	-0.0409739	0.00689917	35.2712	8.54236	TNFRSF10C	O14798	OID20265	trans
rs1047993	6	32637494	C	T	0.250648	1.00846	33962	ADD	-0.0501458	0.00844355	35.271	8.54232	GOLM2	Q6P4E1	OID21044	trans
rs9271656	6	32624797	T	A	0.222266	0.986278	33533	ADD	-0.0526222	0.00886065	35.2702	8.54213	SMAD5	Q99717	OID21353	trans
rs9272713	6	32641568	C	A	0.236298	0.985474	33809	ADD	-0.0477743	0.00804438	35.2699	8.54207	IGFBP3	P17936	OID20398	trans
rs200490	6	27829157	G	T	0.136958	1.00881	32981	ADD	-0.062485	0.0105216	35.2683	8.5417	KLRF1	Q9NZS2	OID30464	trans
rs200489	6	27830479	T	C	0.136993	1.00805	32862	ADD	-0.0665827	0.0112117	35.2681	8.54167	HCG22	E2RYF7	OID30088	trans
rs13200214	6	28049472	C	T	0.114925	1.01245	33657	ADD	-0.0593442	0.00999285	35.2678	8.54159	FCRL6	Q6DN72	OID20529	trans
rs2233980	6	31111867	G	A	0.154714	1.00329	33436	ADD	-0.0574646	0.00967636	35.2677	8.54157	TNR	Q92752	OID20957	trans
rs190945449	6	26860580	C	T	0.122056	1.01444	32661	ADD	0.0652046	0.0109797	35.2676	8.54155	EPHA2	P29317	OID21342	trans
rs3132550	6	31118271	G	A	0.27495	0.997262	33457	ADD	0.0478948	0.00806509	35.2661	8.54123	LTBR	P36941	OID20768	trans
rs144969912	6	27649064	C	T	0.11565	0.998211	33966	ADD	0.0609388	0.0102616	35.2661	8.54122	HSPB6	O14558	OID21408	trans
rs502771	6	32611193	T	C	0.266178	0.991545	34090	ADD	-0.0457855	0.00770995	35.2657	8.54113	BLMH	Q13867	OID20336	trans
rs3130557	6	31126926	C	T	0.155696	1.00012	32981	ADD	-0.0633677	0.0106709	35.2643	8.54081	CCNE1	P24864	OID30456	trans
rs1281937	6	32610366	T	C	0.275061	0.98954	33632	ADD	-0.0454757	0.00765802	35.2636	8.54066	LYPD3	O95274	OID21530	trans
rs13217620	6	27685341	C	T	0.110183	0.978609	33657	ADD	0.072798	0.0122592	35.2629	8.54051	EPO	P01588	OID20522	trans
rs9272369	6	32636866	C	T	0.239212	0.965685	33657	ADD	-0.0522516	0.00879914	35.2629	8.5405	CCL26	Q9Y258	OID20546	trans
rs9271627	6	32624172	C	T	0.232748	0.956606	33771	ADD	-0.0522916	0.0088059	35.2628	8.54048	QPCT	Q16769	OID20320	trans
rs3132541	6	31130957	A	C	0.155779	1.00279	33657	ADD	-0.0604228	0.0101753	35.2623	8.54037	CCL26	Q9Y258	OID20546	trans
rs3130985	6	31117579	C	T	0.155698	1.00572	33809	ADD	0.0581707	0.00979625	35.2605	8.53997	TIMD4	Q96H15	OID20375	trans
rs3094005	6	31497270	G	T	0.141138	1.00073	33687	ADD	-0.0576737	0.00971257	35.2604	8.53995	FCRL5	Q96RD9	OID21111	trans
rs9358926	6	26322904	C	G	0.308341	0.995151	33777	ADD	-0.0450356	0.00758426	35.2602	8.53991	KIR2DL2	P43627	OID31431	trans
rs200483	6	27807046	G	A	0.13673	1.00884	32981	ADD	-0.0625191	0.0105286	35.2599	8.53983	KLRF1	Q9NZS2	OID30464	trans
rs9272348	6	32636619	C	T	0.24523	1.00322	33916	ADD	-0.0479999	0.00808352	35.2597	8.5398	FCN1	O00602	OID30690	trans
rs497309	6	31924707	A	C	0.131391	1.00507	33796	ADD	-0.0662516	0.0111575	35.2584	8.5395	GORASP2	Q9H8Y8	OID31438	trans
rs80264589	6	26959823	G	A	0.113123	1.01295	32661	ADD	0.0674342	0.0113567	35.2581	8.53944	EPHA2	P29317	OID21342	trans
rs3094005	6	31497270	G	T	0.141016	1.00102	33436	ADD	-0.0597315	0.0100595	35.2578	8.53936	TNR	Q92752	OID20957	trans
rs9271526	6	32622085	G	A	0.262224	0.989762	33777	ADD	-0.0509508	0.00858077	35.2574	8.53929	TDP1	Q9NUW8	OID31403	trans
rs9271526	6	32622085	G	A	0.261734	0.986926	32704	ADD	-0.0525467	0.00884957	35.2571	8.5392	SSH3	Q8TE77	OID31216	trans
rs13216117	6	27970706	A	G	0.114833	1.01312	33657	ADD	-0.059334	0.00999272	35.2566	8.5391	FCRL6	Q6DN72	OID20529	trans
rs9270623	6	32597554	A	C	0.224894	0.985393	33799	ADD	-0.0527945	0.00889142	35.2561	8.53899	CD5L	O43866	OID30775	trans
rs55664827	6	26857141	T	C	0.122289	1.01274	33285	ADD	0.0532814	0.00897375	35.2536	8.53843	IL17RB	Q9NRM6	OID20585	trans
rs45527431	6	26599281	A	G	0.110455	1.0106	33657	ADD	-0.0604212	0.0101763	35.2534	8.53838	FCRL6	Q6DN72	OID20529	trans
rs7763805	6	32639477	G	A	0.149283	0.981658	32907	ADD	-0.0635653	0.0107059	35.2526	8.5382	NINJ1	Q92982	OID21167	trans
rs2249935	6	31359401	G	A	0.225703	0.99891	33771	ADD	-0.0518367	0.00873085	35.2502	8.53767	QPCT	Q16769	OID20320	trans
rs9461222	6	25904883	G	A	0.119892	1.00328	33084	ADD	-0.0655971	0.0110486	35.2498	8.53759	LILRB4	Q8NHJ6	OID20429	trans
rs3131381	6	31740686	C	A	0.132561	1.0042	33995	ADD	-0.0657912	0.0110814	35.249	8.5374	F2	P00734	OID30723	trans
rs3734542	6	26468098	G	A	0.121858	1.00914	32981	ADD	-0.0694231	0.0116932	35.2486	8.53732	TP53BP1	Q12888	OID30470	trans
rs9272406	6	32637152	G	C	0.245647	0.989986	33687	ADD	-0.0494518	0.00832943	35.2479	8.53717	NRP2	O60462	OID21081	trans
rs678770	6	32603040	T	A	0.214181	0.943283	33084	ADD	-0.052173	0.008788	35.2461	8.53676	MILR1	Q7Z6M3	OID20482	trans
rs3130614	6	31508681	T	A	0.138988	0.99869	33942	ADD	-0.0604648	0.0101847	35.2459	8.53671	FAM20A	Q96MK3	OID30348	trans
rs13217619	6	28338894	T	C	0.116768	1.01324	33916	ADD	-0.06403	0.0107853	35.2458	8.53668	FCN1	O00602	OID30690	trans
rs9272536	6	32638996	G	T	0.25002	0.981454	33687	ADD	0.049651	0.00836337	35.2447	8.53645	FCER2	P06734	OID21133	trans
rs3117573	6	31750619	C	G	0.132365	1.00431	33908	ADD	-0.0638944	0.0107626	35.2446	8.53643	CD5	P06127	OID21449	trans
rs9272532	6	32638866	C	A	0.22932	0.970598	33809	ADD	-0.0486269	0.00819097	35.2438	8.53625	IGFBP3	P17936	OID20398	trans
rs582591	6	32611596	G	A	0.237875	0.989655	34090	ADD	-0.049067	0.00826511	35.2437	8.53622	TIE1	P35590	OID20303	trans
rs66975207	6	26974367	A	C	0.110952	1.00727	33187	ADD	-0.0665868	0.0112164	35.2425	8.53595	CTSE	P14091	OID30628	trans
rs35017208	6	28377505	C	T	0.11587	1.01229	33657	ADD	-0.0694175	0.0116933	35.2424	8.53593	ANXA11	P50995	OID20583	trans
rs1265062	6	31110228	C	T	0.332725	1.00772	33962	ADD	0.0463099	0.00780087	35.2421	8.53586	TNFRSF8	P28908	OID21049	trans
rs114786106	6	32629101	A	G	0.0405839	0.94342	33520	ADD	0.091182	0.0153596	35.2417	8.53577	CD200R1	Q8TD46	OID20595	trans
rs72845070	6	27700521	A	C	0.116049	1.00085	33966	ADD	0.0607458	0.0102328	35.2406	8.53554	HSPB6	O14558	OID21408	trans
rs2523573	6	31361211	C	G	0.143983	1.00106	32842	ADD	-0.0638108	0.0107491	35.2404	8.53549	BGN	P21810	OID21198	trans
rs67340775	6	28336607	A	C	0.117779	1.0113	33962	ADD	-0.0673493	0.0113454	35.2391	8.5352	GOLM2	Q6P4E1	OID21044	trans
rs72847313	6	27762303	C	T	0.117514	1.01205	33187	ADD	0.0471732	0.00794668	35.2387	8.5351	FGFR4	P22455	OID30646	trans
rs1150755	6	32070773	C	T	0.17354	1.00686	32733	ADD	0.0593883	0.0100045	35.2383	8.53501	AGR2	O95994	OID20896	trans
rs3130614	6	31508681	T	A	0.139062	0.999475	32981	ADD	-0.0643432	0.0108392	35.2379	8.53493	CSF3R	Q99062	OID30527	trans
rs2523607	6	31355013	T	A	0.14957	0.996818	33687	ADD	0.0601381	0.0101309	35.2372	8.53477	TNFRSF1A	P19438	OID21155	trans
rs1800628	6	31579073	G	A	0.138837	0.999723	33874	ADD	0.0644079	0.0108502	35.2372	8.53477	PPP1R14D	Q9NXH3	OID30997	trans
rs10484439	6	26309680	G	A	0.108263	1.01195	33631	ADD	-0.0686212	0.0115601	35.2363	8.53457	TGM2	P21980	OID20141	trans
rs2747430	6	29680729	G	A	0.328662	0.995488	32862	ADD	0.0399337	0.00672738	35.236	8.5345	MANSC4	A6NHS7	OID30141	trans
rs9272426	6	32637412	A	G	0.452788	0.963101	33742	ADD	-0.0432581	0.00728761	35.2341	8.53409	KIT	P10721	OID20370	trans
rs1064991	6	32643399	G	C	0.266643	0.962538	34049	ADD	0.0458802	0.00772936	35.2341	8.53409	IL12B	P29460	OID20666	trans
rs2233980	6	31111867	G	A	0.154746	1.00395	32981	ADD	-0.0633775	0.0106771	35.2339	8.53403	CCNE1	P24864	OID30456	trans
rs3132550	6	31118271	G	A	0.275358	0.996666	33796	ADD	-0.0423003	0.00712631	35.2336	8.53398	SERPINI2	O75830	OID31504	trans
rs17528178	6	25983549	C	T	0.0987043	1.00639	33309	ADD	-0.0668286	0.0112586	35.2335	8.53395	FRZB	Q92765	OID20968	trans
rs9272678	6	32641138	T	C	0.314875	0.761114	33533	ADD	-0.05466	0.0092086	35.2332	8.53389	GALNT7	Q86SF2	OID21377	trans
rs72854513	6	28298177	A	T	0.116155	1.01297	32981	ADD	-0.0705494	0.0118859	35.2307	8.53333	CSNK1D	P48730	OID30492	trans
rs116667074	6	32317585	C	T	0.130146	1.0023	33777	ADD	-0.0662203	0.0111566	35.2303	8.53324	TDP1	Q9NUW8	OID31403	trans
rs190945449	6	26860580	C	T	0.12229	1.0127	33285	ADD	0.0532646	0.0089739	35.2302	8.53321	IL17RB	Q9NRM6	OID20585	trans
rs67652222	6	27618441	C	T	0.116895	1.01272	32661	ADD	0.0664654	0.011198	35.2297	8.5331	EPHA2	P29317	OID21342	trans
rs7383287	6	32815309	A	G	0.211709	1.00108	32377	ADD	-0.0535167	0.00901655	35.2288	8.53289	NHLRC3	Q5JS37	OID30614	trans
rs9271545	6	32622376	C	T	0.224502	0.988788	33777	ADD	-0.0546887	0.00921404	35.2287	8.53287	BCL7B	Q9BQE9	OID31421	trans
rs17312661	6	28332559	A	G	0.209254	0.9981	33436	ADD	0.0529709	0.00892476	35.2274	8.53259	TNFRSF9	Q07011	OID20985	trans
rs148696809	6	28966575	T	C	0.119878	1.01327	33985	ADD	-0.0668829	0.0112688	35.2269	8.53248	PGA4	P0DJD7	OID30699	trans
rs9272728	6	32641816	A	G	0.2368	0.994375	33988	ADD	0.0511318	0.00861497	35.2268	8.53246	TNFRSF4	P43489	OID20653	trans
rs885947	6	29728879	G	A	0.266529	0.989669	32981	ADD	0.0518908	0.00874287	35.2268	8.53245	TYRP1	P17643	OID30517	trans
rs150254595	6	29310629	G	A	0.175297	1.00369	33598	ADD	0.0479814	0.00808435	35.2254	8.53214	CTSC	P53634	OID20679	trans
rs13207345	6	28297795	C	T	0.116163	1.01285	32981	ADD	-0.0705457	0.0118862	35.2253	8.53213	CSNK1D	P48730	OID30492	trans
rs9271545	6	32622376	C	T	0.224688	0.988835	33589	ADD	-0.0460186	0.00775371	35.2247	8.53198	PTPRM	P28827	OID20598	trans
rs2507989	6	31356638	A	C	0.218036	0.952022	33657	ADD	-0.0544637	0.00917665	35.2246	8.53197	TRIM21	P19474	OID20533	trans
rs9272682	6	32641176	C	T	0.278371	0.921666	33777	ADD	0.0481866	0.0081191	35.2239	8.53181	KIR2DL2	P43627	OID31431	trans
rs2523573	6	31361211	C	G	0.144317	1.00031	32981	ADD	-0.0652441	0.0109935	35.2215	8.53128	IL12RB2	Q99665	OID30422	trans
rs1281937	6	32610366	T	C	0.275178	0.991592	33187	ADD	-0.0486111	0.00819096	35.221	8.53115	NAGPA	Q9UK23	OID30643	trans
rs71206067	6	26935600	C	T	0.109652	0.999179	33657	ADD	-0.0609308	0.0102668	35.2209	8.53114	FCRL6	Q6DN72	OID20529	trans
rs9271528	6	32622146	C	T	0.223559	0.984972	33589	ADD	-0.0461884	0.00778277	35.2207	8.53109	PTPRM	P28827	OID20598	trans
rs144447022	6	29276442	G	T	0.119476	1.01012	33687	ADD	-0.0648811	0.0109325	35.2206	8.53107	B4GAT1	O43505	OID21127	trans
rs3207966	6	32637420	G	A	0.236876	0.986142	33809	ADD	-0.0462449	0.00779238	35.2199	8.53092	AOC3	Q16853	OID20389	trans
rs9270611	6	32597298	C	T	0.251186	0.981534	33600	ADD	-0.0518595	0.00873863	35.2185	8.53059	CWC15	Q9P013	OID31479	trans
rs3999544	6	26285639	C	T	0.52604	1.00039	32862	ADD	0.045977	0.00774745	35.2178	8.53046	HCG22	E2RYF7	OID30088	trans
rs200953	6	27869489	T	C	0.136761	1.00903	32981	ADD	-0.0624712	0.0105269	35.2173	8.53033	KLRF1	Q9NZS2	OID30464	trans
rs67981811	6	28387058	C	G	0.115892	1.01234	33657	ADD	-0.0693857	0.0116921	35.2172	8.53031	ANXA11	P50995	OID20583	trans
rs9271659	6	32624816	G	A	0.221731	0.985892	33600	ADD	-0.0540201	0.00910295	35.2165	8.53016	CWC15	Q9P013	OID31479	trans
rs9272626	6	32640264	A	C	0.236398	0.991465	33742	ADD	0.0516757	0.00870792	35.2164	8.53014	APOM	O95445	OID20374	trans
rs1265061	6	31110480	C	A	0.332725	1.00759	33962	ADD	0.0462956	0.0078014	35.2156	8.52996	TNFRSF8	P28908	OID21049	trans
rs36092177	6	28390030	C	T	0.115893	1.01234	33657	ADD	-0.0693839	0.0116921	35.2154	8.52991	ANXA11	P50995	OID20583	trans
rs6933289	6	32636774	C	T	0.182873	0.946915	33653	ADD	-0.0547261	0.00922206	35.2154	8.52991	CTRC	Q99895	OID20752	trans
rs9271627	6	32624172	C	T	0.232953	0.954645	33985	ADD	-0.0528951	0.00891365	35.2143	8.52968	PGA4	P0DJD7	OID30699	trans
rs9272421	6	32637341	G	A	0.251302	1.00095	33693	ADD	-0.04868	0.00820358	35.2124	8.52923	CCL27	Q9Y4X3	OID20121	trans
rs67662114	6	27964523	G	A	0.114825	1.01319	33657	ADD	-0.059296	0.00999269	35.2116	8.52906	FCRL6	Q6DN72	OID20529	trans
rs33932084	6	28301047	A	G	0.116668	1.0138	32661	ADD	0.0664669	0.0112013	35.2109	8.5289	EPHA2	P29317	OID21342	trans
rs1800628	6	31579073	G	A	0.13902	0.999551	33657	ADD	-0.0625861	0.0105473	35.2105	8.52881	TRAF2	Q12933	OID20507	trans
rs114046333	6	31328611	G	C	0.127597	0.926616	33042	ADD	-0.0625938	0.0105486	35.2102	8.52876	AAMDC	Q9H7C9	OID30236	trans
rs9270620	6	32597495	T	A	0.225631	0.983919	33687	ADD	-0.0477167	0.00804161	35.2091	8.5285	GNLY	P22749	OID21132	trans
rs3095300	6	31114699	C	T	0.269892	0.997397	33898	ADD	0.03571	0.00601818	35.2087	8.52842	LILRB2	Q8N423	OID20301	trans
rs9272369	6	32636866	C	T	0.239309	0.966105	33924	ADD	-0.0516006	0.00869632	35.2078	8.52822	PRG3	Q9Y2Y8	OID30383	trans
rs13212921	6	27237643	C	T	0.136726	1.01139	33410	ADD	0.0617776	0.0104115	35.2077	8.5282	ADA2	Q9NZK5	OID20394	trans
rs1281937	6	32610366	T	C	0.274986	0.991399	33874	ADD	-0.0496293	0.00836414	35.2074	8.52814	GIGYF2	Q6Y7W6	OID31062	trans
rs35744819	6	28350554	G	T	0.115459	1.01291	33916	ADD	-0.0643215	0.0108403	35.2071	8.52806	FCN1	O00602	OID30690	trans
rs9271619	6	32623996	G	A	0.223825	0.984526	33533	ADD	-0.0524907	0.00884647	35.2066	8.52796	SMAD5	Q99717	OID21353	trans
rs1628578	6	29727725	A	C	0.267912	0.997485	32981	ADD	0.0515863	0.00869406	35.2065	8.52794	TYRP1	P17643	OID30517	trans
rs1150754	6	32082981	C	T	0.173984	1.00749	33687	ADD	-0.0567589	0.00956583	35.2065	8.52793	ITGA5	P08648	OID21139	trans
rs1150753	6	32092090	A	G	0.131036	1.00458	33632	ADD	-0.0597082	0.0100629	35.2063	8.52788	LYPD3	O95274	OID21530	trans
rs9272729	6	32641817	G	A	0.149651	0.991599	33042	ADD	0.0530784	0.00894557	35.2062	8.52785	SCN4B	Q8IWT1	OID30277	trans
rs1811197	6	31359883	G	A	0.204464	0.987879	33715	ADD	-0.0545974	0.00920167	35.2055	8.52771	TNFRSF13B	O14836	OID20702	trans
rs77666565	6	26883636	G	A	0.122113	1.01384	32661	ADD	0.0651533	0.0109807	35.2054	8.52769	EPHA2	P29317	OID21342	trans
rs1268928	6	31111122	G	T	0.332739	1.00767	33962	ADD	0.0462862	0.00780094	35.2054	8.52769	TNFRSF8	P28908	OID21049	trans
rs2233987	6	31111297	C	T	0.332739	1.00767	33962	ADD	0.0462862	0.00780094	35.2054	8.52769	TNFRSF8	P28908	OID21049	trans
rs2233986	6	31111299	G	A	0.332739	1.00767	33962	ADD	0.0462862	0.00780094	35.2054	8.52769	TNFRSF8	P28908	OID21049	trans
rs13197176	6	28161454	C	T	0.113878	1.00221	33657	ADD	-0.0579816	0.00977221	35.2042	8.52741	FCAR	P24071	OID20564	trans
rs71559038	6	27673210	A	G	0.116903	1.0125	32661	ADD	0.0664465	0.011199	35.2038	8.52733	EPHA2	P29317	OID21342	trans
rs13218875	6	27916234	C	T	0.114954	1.01321	33657	ADD	-0.0592592	0.00998763	35.2035	8.52727	FCRL6	Q6DN72	OID20529	trans
rs17312661	6	28332559	A	G	0.209159	0.998421	33657	ADD	-0.0492214	0.00829606	35.2017	8.52685	IL5RA	Q01344	OID20601	trans
rs2523593	6	31358926	T	C	0.144166	0.999691	33759	ADD	-0.0570715	0.00961919	35.2015	8.52682	KLK10	O43240	OID21523	trans
rs72846780	6	28151277	T	C	0.115297	1.01325	33924	ADD	-0.0586667	0.00988811	35.2011	8.52672	FGFBP2	Q9BYJ0	OID30395	trans
rs2233956	6	31113428	T	C	0.222712	0.994741	33559	ADD	-0.0528443	0.00890677	35.2011	8.52672	SPINT1	O43278	OID21109	trans
rs56189111	6	28304196	C	A	0.116156	1.01291	32981	ADD	-0.0705208	0.0118862	35.2002	8.52653	CSNK1D	P48730	OID30492	trans
rs3130978	6	31114411	G	A	0.348127	1.00186	33995	ADD	-0.0452124	0.00762075	35.1982	8.52609	CFP	P27918	OID30784	trans
rs3130979	6	31114420	G	C	0.348254	1.00041	33796	ADD	0.0463521	0.00781314	35.1955	8.52547	ADAM9	Q13443	OID31488	trans
rs3130552	6	31114350	G	A	0.359479	1.0006	33657	ADD	-0.0395172	0.00666106	35.1954	8.52545	ICAM4	Q14773	OID20578	trans
rs2507989	6	31356638	A	C	0.217971	0.953096	32981	ADD	-0.0568983	0.00959083	35.1954	8.52545	IL12RB2	Q99665	OID30422	trans
rs2853999	6	31358297	A	T	0.144086	0.998352	32981	ADD	-0.065327	0.0110116	35.1954	8.52545	IL12RB2	Q99665	OID30422	trans
rs396660	6	29678388	C	T	0.328283	0.99482	33631	ADD	-0.0457373	0.00770953	35.1953	8.52544	TGM2	P21980	OID20141	trans
rs9271437	6	32620389	G	A	0.261841	0.987115	32704	ADD	-0.0524888	0.00884756	35.1953	8.52544	SSH3	Q8TE77	OID31216	trans
rs71559054	6	27929021	A	C	0.114983	1.01396	33962	ADD	-0.0679203	0.0114491	35.1928	8.52488	GOLM2	Q6P4E1	OID21044	trans
rs34158769	6	26336344	G	A	0.10781	0.997286	33187	ADD	-0.0677238	0.0114162	35.1917	8.52464	CTSE	P14091	OID30628	trans
rs9271541	6	32622293	A	C	0.224602	0.989831	33693	ADD	-0.0519678	0.0087603	35.1909	8.52445	NRCAM	Q92823	OID20229	trans
rs2523573	6	31361211	C	G	0.14416	0.999656	33759	ADD	-0.0570649	0.00961957	35.1906	8.52438	KLK10	O43240	OID21523	trans
rs9295675	6	25918245	C	T	0.121938	1.00017	33084	ADD	-0.0651622	0.0109847	35.19	8.52424	LILRB4	Q8NHJ6	OID20429	trans
rs1150753	6	32092090	A	G	0.131267	1.0053	33809	ADD	0.0631037	0.0106377	35.1898	8.52421	IL18BP	O95998	OID20348	trans
rs200481	6	27806054	T	A	0.136958	1.00854	32981	ADD	-0.0624233	0.010523	35.1895	8.52414	KLRF1	Q9NZS2	OID30464	trans
rs35883476	6	28400731	G	C	0.11599	1.01421	33533	ADD	-0.0623006	0.0105024	35.1887	8.52397	SEZ6L2	Q6UXD5	OID21289	trans
rs9270623	6	32597554	A	C	0.22447	0.98614	33708	ADD	-0.0417607	0.00704	35.1877	8.52373	TNFRSF10C	O14798	OID20265	trans
rs497309	6	31924707	A	C	0.130984	1.00467	32733	ADD	0.0667074	0.0112455	35.1876	8.52371	AGR2	O95994	OID20896	trans
rs200983	6	27862548	C	T	0.136609	1.00906	32981	ADD	-0.0624725	0.0105316	35.1874	8.52367	KLRF1	Q9NZS2	OID30464	trans
rs9272728	6	32641816	A	G	0.236677	0.994553	33966	ADD	0.0469745	0.00791907	35.1865	8.52347	SIGLEC6	O43699	OID21394	trans
rs35749575	6	28147040	G	T	0.115288	1.01327	33924	ADD	-0.0586559	0.00988835	35.1864	8.52345	FGFBP2	Q9BYJ0	OID30395	trans
rs9272343	6	32636549	A	G	0.233141	0.985577	33809	ADD	-0.0479411	0.00808205	35.1862	8.5234	IGFBP3	P17936	OID20398	trans
rs9272421	6	32637341	G	A	0.25176	1.0005	33657	ADD	0.0479479	0.0080833	35.1854	8.52323	MLN	P12872	OID20541	trans
rs13220522	6	26316067	G	A	0.105903	1.01029	32377	ADD	-0.0707319	0.0119244	35.1849	8.52311	NHLRC3	Q5JS37	OID30614	trans
rs35949109	6	28058148	T	C	0.14803	1.01187	32862	ADD	-0.064321	0.0108437	35.1843	8.52298	ATP6V1G2	O95670	OID30167	trans
rs3130614	6	31508681	T	A	0.139229	1.00059	33742	ADD	0.0629622	0.010615	35.1818	8.52243	VCAM1	P19320	OID20396	trans
rs374317	6	29676263	C	T	0.245062	1.00394	33687	ADD	0.0511805	0.00862896	35.1797	8.52196	IGF2R	P11717	OID21146	trans
rs9272408	6	32637186	A	G	0.226635	0.963705	33313	ADD	-0.0517387	0.00872321	35.1786	8.52171	GFRA3	O60609	OID20933	trans
rs9274454	6	32665594	T	G	0.186838	0.914045	33796	ADD	-0.0602883	0.0101649	35.1768	8.52131	MCTS1	Q9ULC4	OID31444	trans
rs9272665	6	32640944	G	A	0.316136	0.886768	33809	ADD	-0.0459564	0.00774856	35.1763	8.52119	IGFBP3	P17936	OID20398	trans
rs35501037	6	27771787	T	A	0.117571	1.01178	33187	ADD	0.0471269	0.00794609	35.1747	8.52084	FGFR4	P22455	OID30646	trans
rs1269852	6	32112414	G	C	0.130677	1.00518	33908	ADD	-0.064151	0.0108167	35.1738	8.52064	CD5	P06127	OID21449	trans
rs13211507	6	28289600	T	C	0.117721	1.00972	33966	ADD	0.0600428	0.010124	35.1738	8.52063	HSPB6	O14558	OID21408	trans
rs35016036	6	28347103	C	T	0.114771	1.01439	32661	ADD	0.0668941	0.0112792	35.1737	8.52062	EPHA2	P29317	OID21342	trans
rs3094220	6	31115210	A	G	0.275654	0.996741	33796	ADD	-0.0422483	0.00712362	35.1735	8.52058	SERPINI2	O75830	OID31504	trans
rs3129058	6	29680422	C	T	0.227861	1.00298	33042	ADD	-0.0493279	0.00831751	35.1721	8.52026	MAN1A2	O60476	OID30262	trans
rs1150752	6	32096949	T	C	0.131214	1.00376	33777	ADD	-0.0658858	0.0111095	35.1718	8.52019	TDP1	Q9NUW8	OID31403	trans
rs9272351	6	32636646	G	A	0.240541	0.974089	33218	ADD	-0.0505164	0.00851803	35.1711	8.52003	DEFB4A_DEFB4B	O15263	OID21373	trans
rs9272351	6	32636646	G	A	0.240541	0.974089	33218	ADD	-0.0505164	0.00851803	35.1711	8.52003	DEFB4A_DEFB4B	O15263	OID21373	trans
rs17750747	6	27762555	T	C	0.117516	1.01205	33187	ADD	0.0471264	0.00794662	35.1692	8.51962	FGFR4	P22455	OID30646	trans
rs13200214	6	28049472	C	T	0.114999	1.01304	33962	ADD	-0.0679257	0.011454	35.1683	8.51941	GOLM2	Q6P4E1	OID21044	trans
rs35173303	6	26967600	C	T	0.113119	1.01293	32661	ADD	0.0673495	0.0113569	35.1683	8.5194	EPHA2	P29317	OID21342	trans
rs3130978	6	31114411	G	A	0.347921	1.00101	33042	ADD	-0.0453575	0.00764851	35.1678	8.5193	LIPF	P07098	OID30266	trans
rs3129063	6	29677836	C	A	0.227862	1.003	33042	ADD	-0.0493244	0.00831745	35.1677	8.51928	MAN1A2	O60476	OID30262	trans
rs9270623	6	32597554	A	C	0.224758	0.985553	33809	ADD	-0.0470814	0.00793927	35.1673	8.51918	AOC3	Q16853	OID20389	trans
rs2233980	6	31111867	G	A	0.15491	1.00343	33042	ADD	-0.0594259	0.0100211	35.1658	8.51885	IGSF21	Q96ID5	OID30210	trans
rs9272423	6	32637387	T	G	0.236683	0.986324	33966	ADD	0.0471568	0.0079522	35.1652	8.51872	SIGLEC6	O43699	OID21394	trans
rs55834529	6	27104763	A	G	0.110597	1.01421	32661	ADD	0.0679695	0.011462	35.1649	8.51865	EPHA2	P29317	OID21342	trans
rs501942	6	31872700	C	T	0.131884	1.00557	33742	ADD	-0.062236	0.0104952	35.1644	8.51853	KIT	P10721	OID20370	trans
rs67662114	6	27964523	G	A	0.114929	1.01367	33962	ADD	-0.0679155	0.0114532	35.163	8.51824	GOLM2	Q6P4E1	OID21044	trans
rs149990	6	28030480	G	A	0.14707	1.01145	32862	ADD	-0.0644893	0.0108756	35.1618	8.51797	ATP6V1G2	O95670	OID30167	trans
rs2232429	6	28391855	T	G	0.115898	1.01233	33657	ADD	-0.06933	0.0116919	35.1616	8.51792	ANXA11	P50995	OID20583	trans
rs71559067	6	28026638	A	T	0.11494	1.0131	33657	ADD	-0.0592305	0.009989	35.1598	8.51752	FCRL6	Q6DN72	OID20529	trans
rs9272569	6	32639448	G	T	0.299738	0.865861	33533	ADD	-0.0470616	0.00793676	35.1598	8.51752	SEZ6L2	Q6UXD5	OID21289	trans
rs9272682	6	32641176	C	T	0.278156	0.918722	32981	ADD	-0.0524329	0.00884263	35.1597	8.51748	CPOX	P36551	OID30495	trans
rs9272569	6	32639448	G	T	0.299584	0.867024	33187	ADD	0.0357559	0.00603015	35.1593	8.51739	FGFR4	P22455	OID30646	trans
rs72845046	6	27607489	T	A	0.116634	1.01295	32661	ADD	0.0664546	0.0112074	35.1591	8.51735	EPHA2	P29317	OID21342	trans
rs1150757	6	32061428	G	A	0.131195	1.00561	33809	ADD	0.0630796	0.0106384	35.1583	8.51717	IL18BP	O95998	OID20348	trans
rs9271627	6	32624172	C	T	0.233314	0.954548	33687	ADD	-0.0521972	0.00880315	35.1575	8.51699	ITGA5	P08648	OID21139	trans
rs1270942	6	31951083	A	G	0.131274	1.0048	32733	ADD	0.0666081	0.0112336	35.1574	8.51697	AGR2	O95994	OID20896	trans
rs9271524	6	32622043	A	C	0.226394	0.987415	33822	ADD	0.0507826	0.00856461	35.1572	8.51692	TGFBR2	P37173	OID21493	trans
rs2747429	6	29680600	T	C	0.245045	1.00376	33687	ADD	0.0511697	0.00862991	35.1571	8.51691	IGF2R	P11717	OID21146	trans
rs13193295	6	28035450	C	G	0.115095	1.0144	33187	ADD	-0.0652275	0.011001	35.1561	8.51669	CTSE	P14091	OID30628	trans
rs1047993	6	32637494	C	T	0.250823	1.00793	33777	ADD	-0.0520153	0.00877271	35.1557	8.5166	NUBP1	P53384	OID31412	trans
rs2523593	6	31358926	T	C	0.144322	1.00034	32981	ADD	-0.0651805	0.0109931	35.1553	8.51652	IL12RB2	Q99665	OID30422	trans
rs1150755	6	32070773	C	T	0.174095	1.00845	33657	ADD	-0.0574716	0.00969302	35.1551	8.51646	CCL26	Q9Y258	OID20546	trans
rs1150753	6	32092090	A	G	0.131211	1.00466	34090	ADD	0.062139	0.0104803	35.1548	8.5164	REG3A	Q06141	OID20258	trans
rs376319	6	29676856	C	T	0.245065	1.00399	33687	ADD	0.0511607	0.00862871	35.1545	8.51633	IGF2R	P11717	OID21146	trans
rs387642	6	29677857	C	T	0.245065	1.00399	33687	ADD	0.05116	0.0086287	35.1536	8.51614	IGF2R	P11717	OID21146	trans
rs3094669	6	31135418	C	G	0.158424	0.996814	33657	ADD	0.0618066	0.0104245	35.1531	8.51601	EPO	P01588	OID20522	trans
rs3998182	6	32594138	T	C	0.283023	0.876857	33042	ADD	-0.0490855	0.00827893	35.1527	8.51593	MAN1A2	O60476	OID30262	trans
rs13202688	6	25993241	A	G	0.0986857	1.00654	33309	ADD	-0.0667523	0.0112587	35.1526	8.51591	FRZB	Q92765	OID20968	trans
rs9271627	6	32624172	C	T	0.233095	0.954343	32862	ADD	-0.0550087	0.00927798	35.1525	8.51589	CSDE1	O75534	OID30183	trans
rs3132445	6	31744419	G	A	0.132585	1.00413	33995	ADD	-0.065698	0.0110809	35.1523	8.51585	F2	P00734	OID30723	trans
rs13191227	6	27422336	G	C	0.111839	1.01421	33657	ADD	-0.0599004	0.0101031	35.1518	8.51574	FCRL6	Q6DN72	OID20529	trans
rs36116761	6	27850704	C	G	0.117562	1.01253	33187	ADD	0.0470971	0.00794368	35.1515	8.51566	FGFR4	P22455	OID30646	trans
rs34194357	6	27850757	A	G	0.117562	1.01253	33187	ADD	0.0470971	0.00794368	35.1515	8.51566	FGFR4	P22455	OID30646	trans
rs1047985	6	32637439	G	A	0.236653	0.98606	33742	ADD	0.0517502	0.00872856	35.1512	8.51559	APOM	O95445	OID20374	trans
rs13201341	6	25822433	C	T	0.0982878	1.00352	32981	ADD	-0.0755274	0.012739	35.151	8.51555	CPOX	P36551	OID30495	trans
rs34832585	6	28183100	C	T	0.115122	1.01329	33771	ADD	-0.0672235	0.0113384	35.1508	8.51551	QPCT	Q16769	OID20320	trans
rs9270623	6	32597554	A	C	0.224518	0.986867	33771	ADD	-0.0520579	0.0087805	35.1507	8.51548	QPCT	Q16769	OID20320	trans
rs9272495	6	32638356	C	A	0.237405	0.983689	33657	ADD	0.0493005	0.0083155	35.15	8.51532	MLN	P12872	OID20541	trans
rs9272640	6	32640444	T	C	0.214513	0.868409	32981	ADD	-0.0593695	0.0100139	35.1496	8.51523	CSNK1D	P48730	OID30492	trans
rs2442727	6	31351890	G	A	0.170204	0.977351	33966	ADD	0.0557209	0.00939854	35.1493	8.51516	ADM	P35318	OID21467	trans
rs35353359	6	28356601	C	T	0.115634	1.01363	32981	ADD	-0.070586	0.0119059	35.149	8.51511	CSNK1D	P48730	OID30492	trans
rs13207689	6	27401925	C	G	0.111925	1.01269	33657	ADD	-0.0599247	0.0101076	35.1489	8.51508	FCRL6	Q6DN72	OID20529	trans
rs2854275	6	32660651	C	A	0.146089	1.00117	33897	ADD	-0.0518891	0.00875232	35.1484	8.51498	PLXNB2	O15031	OID20317	trans
rs9368531	6	27814094	G	C	0.137032	1.00791	32862	ADD	-0.0664665	0.0112111	35.1484	8.51497	HCG22	E2RYF7	OID30088	trans
rs71559070	6	28071151	G	A	0.115275	1.01333	33924	ADD	-0.0586247	0.00988861	35.1472	8.51471	FGFBP2	Q9BYJ0	OID30395	trans
rs1150752	6	32096949	T	C	0.131182	1.00411	32981	ADD	-0.065683	0.0110792	35.1472	8.51471	CSF3R	Q99062	OID30527	trans
rs2747054	6	27815581	A	G	0.137061	1.00777	32862	ADD	-0.0664627	0.011211	35.1455	8.51432	HCG22	E2RYF7	OID30088	trans
rs34676049	6	28485841	T	G	0.114681	1.00922	33375	ADD	0.0640867	0.0108104	35.1439	8.51397	LAYN	Q6UX15	OID20970	trans
rs116667074	6	32317585	C	T	0.129834	1.00166	33084	ADD	0.0643946	0.0108625	35.1433	8.51383	IL15RA	Q13261	OID20498	trans
rs9271633	6	32624295	T	G	0.224362	0.984991	33600	ADD	-0.0537614	0.00906886	35.1428	8.51372	CWC15	Q9P013	OID31479	trans
rs3207966	6	32637420	G	A	0.236496	0.9856	33966	ADD	0.0471716	0.00795734	35.1419	8.51351	SIGLEC6	O43699	OID21394	trans
rs35744819	6	28350554	G	T	0.114792	1.01464	32661	ADD	0.0668494	0.0112769	35.1414	8.51341	EPHA2	P29317	OID21342	trans
rs34878803	6	28282402	T	C	0.117526	1.01091	33966	ADD	0.0600218	0.0101252	35.1405	8.51321	HSPB6	O14558	OID21408	trans
rs9267488	6	31546470	A	G	0.140495	0.998843	33777	ADD	-0.0641661	0.0108244	35.1404	8.51319	TDP1	Q9NUW8	OID31403	trans
rs3130557	6	31126926	C	T	0.155834	0.999145	33924	ADD	-0.0555344	0.00936828	35.1401	8.51313	STAB2	Q8WWQ8	OID30401	trans
rs2854275	6	32660651	C	A	0.146308	1.0001	33687	ADD	-0.0565441	0.00953864	35.14	8.51309	SUSD2	Q9UGT4	OID21098	trans
rs707963	6	32642192	T	G	0.23627	0.992759	33966	ADD	0.0470139	0.00793098	35.1398	8.51305	SIGLEC6	O43699	OID21394	trans
rs9358924	6	26322245	G	A	0.308271	0.995167	33777	ADD	-0.0449607	0.0075847	35.1389	8.51286	KIR2DL2	P43627	OID31431	trans
rs4412193	6	26337828	A	G	0.363303	0.993136	33995	ADD	-0.0445544	0.00751623	35.1383	8.51272	B2M	P61769	OID30725	trans
rs149866169	6	27473944	T	A	0.125035	1.01098	33043	ADD	-0.0658316	0.0111058	35.1376	8.51257	GZMH	P20718	OID20096	trans
rs55706012	6	26266083	A	C	0.105994	1.00819	33410	ADD	0.0690034	0.011641	35.1365	8.51233	ADA2	Q9NZK5	OID20394	trans
rs2747054	6	27815581	A	G	0.136809	1.00879	32981	ADD	-0.0623969	0.0105265	35.1365	8.51232	KLRF1	Q9NZS2	OID30464	trans
rs2853999	6	31358297	A	T	0.14393	0.997704	33759	ADD	-0.0571138	0.00963529	35.1361	8.51222	KLK10	O43240	OID21523	trans
rs583177	6	32611790	C	A	0.266386	0.990074	34090	ADD	-0.0457238	0.00771381	35.1356	8.51211	BLMH	Q13867	OID20336	trans
rs707962	6	32642197	T	G	0.23627	0.992747	33966	ADD	0.0470113	0.00793102	35.1355	8.51209	SIGLEC6	O43699	OID21394	trans
rs9272532	6	32638866	C	A	0.229544	0.969241	33687	ADD	-0.0493778	0.00833029	35.1352	8.51203	CNTN4	Q8IWV2	OID21117	trans
rs2523571	6	31361914	T	A	0.144262	0.999327	33759	ADD	-0.0570103	0.00961822	35.1331	8.51157	KLK10	O43240	OID21523	trans
rs9272665	6	32640944	G	A	0.315711	0.885261	33840	ADD	0.0465941	0.00786091	35.1331	8.51157	CD300E	Q496F6	OID21418	trans
rs13201294	6	27588362	A	T	0.130873	1.00749	33285	ADD	0.0518104	0.00874106	35.1323	8.51138	IL17RB	Q9NRM6	OID20585	trans
rs3130923	6	31494358	G	A	0.141223	1.00096	33930	ADD	-0.0595994	0.0100553	35.1314	8.51118	APOC1	P02654	OID30749	trans
rs71206067	6	26935600	C	T	0.109387	1.00176	32661	ADD	0.0686914	0.0115893	35.131	8.51109	EPHA2	P29317	OID21342	trans
rs2854275	6	32660651	C	A	0.146308	1.0001	33687	ADD	-0.0562494	0.00949014	35.131	8.51109	CNTN3	Q9P232	OID21092	trans
rs9272470	6	32637937	T	G	0.235545	0.98853	33413	ADD	-0.0330673	0.00557903	35.1302	8.51092	IL6R	P08887	OID20385	trans
rs9272413	6	32637210	T	C	0.241525	0.922935	33657	ADD	-0.037228	0.00628114	35.1288	8.5106	PROK1	P58294	OID20543	trans
rs13196692	6	27411340	C	T	0.111856	1.01414	33657	ADD	-0.0598791	0.0101029	35.1286	8.51056	FCRL6	Q6DN72	OID20529	trans
rs34546986	6	28394532	G	A	0.115975	1.01424	33533	ADD	-0.0622479	0.0105028	35.1266	8.51012	SEZ6L2	Q6UXD5	OID21289	trans
rs34871267	6	28396455	G	A	0.115975	1.01424	33533	ADD	-0.062246	0.0105028	35.1247	8.50968	SEZ6L2	Q6UXD5	OID21289	trans
rs71559067	6	28026638	A	T	0.115076	1.0145	33187	ADD	-0.065199	0.0110011	35.1241	8.50955	CTSE	P14091	OID30628	trans
rs72844462	6	26563636	A	C	0.121491	1.01299	32661	ADD	0.0652527	0.0110104	35.1227	8.50924	EPHA2	P29317	OID21342	trans
rs36101351	6	27975591	C	T	0.11492	1.01373	33962	ADD	-0.0678767	0.0114532	35.1225	8.5092	GOLM2	Q6P4E1	OID21044	trans
rs2763981	6	31872244	T	A	0.662915	1.00367	33657	ADD	0.0422659	0.00713178	35.1225	8.50919	IL5RA	Q01344	OID20601	trans
rs13216117	6	27970706	A	G	0.114937	1.0136	33962	ADD	-0.0678759	0.0114532	35.1218	8.50903	GOLM2	Q6P4E1	OID21044	trans
rs34691223	6	28290431	C	A	0.117532	1.01065	33966	ADD	0.0600122	0.0101264	35.1213	8.50893	HSPB6	O14558	OID21408	trans
rs34150729	6	27420975	T	C	0.111834	1.01423	33657	ADD	-0.0598749	0.0101033	35.1209	8.50883	FCRL6	Q6DN72	OID20529	trans
rs33932084	6	28301047	A	G	0.117014	1.01195	33966	ADD	0.060089	0.0101394	35.1208	8.50882	HSPB6	O14558	OID21408	trans
rs13200214	6	28049472	C	T	0.115061	1.01385	33187	ADD	-0.0652201	0.0110054	35.1197	8.50857	CTSE	P14091	OID30628	trans
rs9272536	6	32638996	G	T	0.249941	0.981408	32862	ADD	-0.052942	0.00893369	35.1187	8.50835	CSDE1	O75534	OID30183	trans
rs9270493	6	32591333	T	C	0.224805	0.989874	33687	ADD	-0.047573	0.00802779	35.1179	8.50817	GNLY	P22749	OID21132	trans
rs9264490	6	31264801	A	G	0.26584	0.991535	33985	ADD	0.0433599	0.00731686	35.1178	8.50814	TGOLN2	O43493	OID30691	trans
rs13217619	6	28338894	T	C	0.116625	1.01321	33533	ADD	-0.0627944	0.0105966	35.1162	8.5078	FAM3B	P58499	OID21372	trans
rs13218875	6	27916234	C	T	0.114647	1.0162	32661	ADD	0.0668064	0.0112739	35.1147	8.50746	EPHA2	P29317	OID21342	trans
rs7763805	6	32639477	G	A	0.149302	0.980767	33657	ADD	-0.0536473	0.00905325	35.1145	8.50741	ICAM4	Q14773	OID20578	trans
rs6910310	6	32636444	A	G	0.145647	0.993052	33985	ADD	-0.0617245	0.0104163	35.1144	8.50739	LCAT	P04180	OID30677	trans
rs9368531	6	27814094	G	C	0.13678	1.00894	32981	ADD	-0.0623773	0.0105267	35.1134	8.50716	KLRF1	Q9NZS2	OID30464	trans
rs9272426	6	32637412	A	G	0.453247	0.964319	33436	ADD	-0.0438882	0.00740661	35.1121	8.50688	BCAN	Q96GW7	OID20998	trans
rs9270475	6	32591230	A	T	0.24638	0.939714	33199	ADD	-0.0529577	0.00893735	35.1108	8.50658	KCTD5	Q9NXV2	OID31148	trans
rs3130557	6	31126926	C	T	0.155528	1.0004	33084	ADD	0.0597808	0.0100889	35.1103	8.50647	IL15RA	Q13261	OID20498	trans
rs28383322	6	32625019	C	T	0.216145	0.951436	33742	ADD	0.0548686	0.00926003	35.1094	8.50627	C2	P06681	OID20410	trans
rs9272311	6	32636176	G	A	0.235098	0.988494	33988	ADD	0.0513267	0.00866231	35.109	8.50618	TNFRSF4	P43489	OID20653	trans
rs9272569	6	32639448	G	T	0.300032	0.866373	33924	ADD	-0.0506531	0.00854868	35.1086	8.50611	PRG3	Q9Y2Y8	OID30383	trans
rs9271659	6	32624816	G	A	0.221607	0.985691	33413	ADD	-0.0478725	0.0080794	35.1086	8.5061	TGFBI	Q15582	OID20417	trans
rs3129062	6	29678160	C	T	0.245074	1.00395	33687	ADD	0.0511276	0.00862878	35.1085	8.50608	IGF2R	P11717	OID21146	trans
rs72845070	6	27700521	A	C	0.11621	1.00063	33962	ADD	-0.0681696	0.011505	35.1081	8.50598	DDR1	Q08345	OID21009	trans
rs9270645	6	32597996	T	C	0.249107	0.989857	33687	ADD	0.0494089	0.0083388	35.1078	8.50591	FCER2	P06734	OID21133	trans
rs17843560	6	32641611	G	T	0.120534	0.870369	33760	ADD	0.0564182	0.00952185	35.1072	8.50578	FOLR3	P41439	OID21485	trans
rs2523607	6	31355013	T	A	0.149445	0.998145	32907	ADD	-0.0641364	0.0108245	35.1067	8.50566	IKZF2	Q9UKS7	OID21213	trans
rs9272324	6	32636375	A	G	0.451409	0.987367	33985	ADD	-0.0424673	0.00716738	35.1066	8.50564	PEPD	P12955	OID30688	trans
rs9272536	6	32638996	G	T	0.249579	0.981745	33693	ADD	-0.0491883	0.0083018	35.1058	8.50547	CCL27	Q9Y4X3	OID20121	trans
rs3130484	6	31748105	T	C	0.132667	1.00409	32981	ADD	-0.0673254	0.0113634	35.103	8.50484	IL12RB2	Q99665	OID30422	trans
rs583177	6	32611790	C	A	0.266645	0.989153	33995	ADD	-0.0462276	0.00780245	35.1027	8.50477	SELL	P14151	OID30752	trans
rs1150754	6	32082981	C	T	0.173988	1.00793	33873	ADD	-0.0532921	0.00899489	35.1021	8.50466	CDA	P32320	OID30345	trans
rs6918325	6	26327737	T	G	0.336801	0.993206	33942	ADD	0.0415864	0.00701919	35.1017	8.50456	MELTF	P08582	OID30347	trans
rs28360499	6	27977618	G	A	0.114928	1.01366	33962	ADD	-0.0678561	0.0114533	35.1007	8.50433	GOLM2	Q6P4E1	OID21044	trans
rs3130979	6	31114420	G	C	0.347735	1.00082	33042	ADD	-0.0453238	0.00765017	35.1002	8.50422	LIPF	P07098	OID30266	trans
rs9272487	6	32638225	C	T	0.244583	1.00993	33657	ADD	-0.0505894	0.00853909	35.099	8.50396	CCL26	Q9Y258	OID20546	trans
rs67457459	6	27230564	T	G	0.137388	1.01249	33042	ADD	-0.0597591	0.0100869	35.0988	8.50391	MAN1A2	O60476	OID30262	trans
rs56862318	6	27217575	G	A	0.136978	1.0137	33962	ADD	-0.0631045	0.0106516	35.0987	8.5039	DDR1	Q08345	OID21009	trans
rs9264490	6	31264801	A	G	0.265814	0.991012	33799	ADD	-0.0497047	0.00838985	35.0984	8.50382	CD5L	O43866	OID30775	trans
rs9272470	6	32637937	T	G	0.235102	0.988451	33628	ADD	-0.0480053	0.00810302	35.0981	8.50375	SSC4D	Q8WTU2	OID20182	trans
rs9271626	6	32624167	C	A	0.223311	0.986326	34049	ADD	0.0424915	0.00717234	35.098	8.50373	CCL25	O15444	OID20674	trans
rs67457459	6	27230564	T	G	0.136818	1.01196	33410	ADD	0.061646	0.0104056	35.0975	8.50363	ADA2	Q9NZK5	OID20394	trans
rs4452638	6	27261486	G	A	0.13705	1.01304	33309	ADD	-0.0576626	0.00973322	35.0974	8.5036	FRZB	Q92765	OID20968	trans
rs678770	6	32603040	T	A	0.214848	0.944831	33600	ADD	-0.0557076	0.00940326	35.0972	8.50355	CWC15	Q9P013	OID31479	trans
rs9272495	6	32638356	C	A	0.23722	0.984954	33809	ADD	-0.0461682	0.00779321	35.0957	8.50321	AOC3	Q16853	OID20389	trans
rs13199906	6	27866361	C	G	0.117476	1.01241	33187	ADD	0.0470765	0.00794658	35.0952	8.50311	FGFR4	P22455	OID30646	trans
rs9272469	6	32637936	A	C	0.255831	0.818526	33307	ADD	-0.0526597	0.00888915	35.0943	8.50292	WFIKKN1	Q96NZ8	OID20939	trans
rs13199649	6	27901014	C	T	0.114744	1.00895	33657	ADD	-0.0593391	0.0100167	35.0942	8.50287	FCRL6	Q6DN72	OID20529	trans
rs707952	6	32642029	C	T	0.237675	0.988291	33988	ADD	0.0511273	0.00863052	35.0939	8.50282	TNFRSF4	P43489	OID20653	trans
rs9272307	6	32636109	G	T	0.246042	0.982703	32862	ADD	-0.0531687	0.00897526	35.0928	8.50258	CSDE1	O75534	OID30183	trans
rs9271550	6	32622497	T	A	0.261868	0.986914	32704	ADD	-0.0524154	0.00884815	35.0924	8.50249	SSH3	Q8TE77	OID31216	trans
rs9272421	6	32637341	G	A	0.251808	1.00148	33649	ADD	-0.0458443	0.00773891	35.0922	8.50243	TREM2	Q9NZC2	OID20731	trans
rs1269852	6	32112414	G	C	0.130587	1.0044	33043	ADD	-0.0647949	0.0109381	35.0909	8.50215	GZMH	P20718	OID20096	trans
rs502055	6	32611226	T	C	0.26648	0.990362	33995	ADD	-0.0461985	0.00779908	35.0889	8.50171	SELL	P14151	OID30752	trans
rs9270645	6	32597996	T	C	0.248983	0.989361	33657	ADD	-0.0508018	0.00857626	35.0883	8.50157	CCL26	Q9Y258	OID20546	trans
rs9272560	6	32639363	T	C	0.222172	0.951618	33313	ADD	-0.0523666	0.00884054	35.0874	8.50136	GFRA3	O60609	OID20933	trans
rs6904596	6	27523520	G	A	0.127103	1.01043	32981	ADD	-0.0642826	0.0108523	35.087	8.50127	KLRF1	Q9NZS2	OID30464	trans
rs35162296	6	26318034	C	T	0.10828	1.01188	33631	ADD	-0.0684724	0.0115597	35.0862	8.50111	TGM2	P21980	OID20141	trans
rs2535238	6	29677261	C	A	0.24508	1.00411	33687	ADD	0.0511069	0.00862807	35.0859	8.50104	IGF2R	P11717	OID21146	trans
rs707962	6	32642197	T	G	0.236856	0.992222	33657	ADD	-0.0515913	0.00870985	35.0859	8.50102	CCL26	Q9Y258	OID20546	trans
rs448489	6	29679865	T	C	0.245078	1.00395	33687	ADD	0.0511105	0.00862872	35.0855	8.50095	IGF2R	P11717	OID21146	trans
rs367364	6	32052169	C	T	0.173966	1.00765	33873	ADD	-0.0532905	0.00899676	35.0855	8.50094	CDA	P32320	OID30345	trans
rs3130988	6	31117923	C	T	0.276293	0.994627	33457	ADD	0.0477632	0.00806364	35.0853	8.5009	LTBR	P36941	OID20768	trans
rs448380	6	29679768	T	C	0.245082	1.00393	33687	ADD	0.0511105	0.00862877	35.0851	8.50085	IGF2R	P11717	OID21146	trans
rs1150754	6	32082981	C	T	0.173618	1.00768	33925	ADD	0.055375	0.00934873	35.0851	8.50085	C1QA	P02745	OID20654	trans
rs9272414	6	32637217	A	T	0.248667	0.96477	33649	ADD	-0.0468952	0.00791727	35.0838	8.50057	TREM2	Q9NZC2	OID20731	trans
rs114046333	6	31328611	G	C	0.12788	0.92566	32862	ADD	-0.0690058	0.0116502	35.0834	8.50047	LRCH4	O75427	OID30191	trans
rs1800628	6	31579073	G	A	0.139135	1.0005	33930	ADD	-0.0599505	0.0101216	35.0824	8.50026	APOC1	P02654	OID30749	trans
rs3130573	6	31138491	A	G	0.342173	1.00452	32862	ADD	-0.0477372	0.00805964	35.0818	8.50013	CSDE1	O75534	OID30183	trans
rs9271541	6	32622293	A	C	0.224606	0.988955	33777	ADD	-0.0545609	0.00921175	35.0816	8.50008	BCL7B	Q9BQE9	OID31421	trans
rs707963	6	32642192	T	G	0.236856	0.992234	33657	ADD	-0.0515877	0.0087098	35.0814	8.50002	CCL26	Q9Y258	OID20546	trans
rs9272413	6	32637210	T	C	0.240916	0.924499	33708	ADD	-0.042016	0.0070938	35.081	8.49994	TNFRSF10C	O14798	OID20265	trans
rs9272326	6	32636392	C	T	0.226882	0.964877	33413	ADD	-0.0338851	0.00572103	35.0806	8.49986	IL6R	P08887	OID20385	trans
rs3094005	6	31497270	G	T	0.140867	1.00151	32907	ADD	-0.0614657	0.0103777	35.0804	8.4998	ZBTB16	Q05516	OID21205	trans
rs9272462	6	32637843	G	A	0.235299	0.992996	33777	ADD	-0.0531481	0.0089734	35.0801	8.49974	GABARAP	O95166	OID31414	trans
rs13207689	6	27401925	C	G	0.111925	1.01269	33657	ADD	0.0708874	0.0119685	35.0798	8.49967	EPO	P01588	OID20522	trans
rs9272729	6	32641817	G	A	0.149251	0.989724	33084	ADD	0.0610261	0.0103036	35.0795	8.4996	IL15RA	Q13261	OID20498	trans
rs9272532	6	32638866	C	A	0.229556	0.969479	33924	ADD	-0.0527397	0.00890476	35.0776	8.49918	CEACAM6	P40199	OID30362	trans
rs9271528	6	32622146	C	T	0.223716	0.984919	33687	ADD	-0.0477468	0.00806178	35.0773	8.49912	GNLY	P22749	OID21132	trans
rs13197176	6	28161454	C	T	0.114016	1.00248	33924	ADD	-0.0591641	0.0099896	35.0769	8.49902	FGFBP2	Q9BYJ0	OID30395	trans
rs9272658	6	32640881	G	A	0.272014	0.923265	33199	ADD	-0.0517138	0.00873174	35.076	8.49883	KCTD5	Q9NXV2	OID31148	trans
rs6903228	6	25902819	A	G	0.119862	1.00277	33084	ADD	-0.0654587	0.0110526	35.0757	8.49876	LILRB4	Q8NHJ6	OID20429	trans
rs2596495	6	31355639	G	C	0.149601	0.997003	33610	ADD	-0.0608698	0.0102778	35.0755	8.49872	TFF3	Q07654	OID20371	trans
rs35949109	6	28058148	T	C	0.147715	1.01321	33995	ADD	0.0609785	0.0102962	35.0752	8.49865	TF	P02787	OID30783	trans
rs1150752	6	32096949	T	C	0.130785	1.00352	32733	ADD	0.0666781	0.0112586	35.0752	8.49865	AGR2	O95994	OID20896	trans
rs2232426	6	28392882	G	C	0.115906	1.01233	33657	ADD	-0.0692414	0.0116916	35.0741	8.4984	ANXA11	P50995	OID20583	trans
rs34295134	6	27860373	T	A	0.136624	1.00904	32981	ADD	-0.0623689	0.0105313	35.0732	8.49821	KLRF1	Q9NZS2	OID30464	trans
rs9271666	6	32624916	T	C	0.223127	0.988221	33533	ADD	-0.0523507	0.00883975	35.0724	8.49803	SMAD5	Q99717	OID21353	trans
rs13193480	6	27734782	A	G	0.117448	1.01167	33962	ADD	-0.0674515	0.0113897	35.072	8.49793	DDR1	Q08345	OID21009	trans
rs175597	6	27842848	T	C	0.136867	1.00929	32981	ADD	-0.0623108	0.010522	35.0693	8.49734	KLRF1	Q9NZS2	OID30464	trans
rs3884025	6	25929860	G	A	0.0984217	1.00427	33187	ADD	-0.0701288	0.0118423	35.0689	8.49724	CTSE	P14091	OID30628	trans
rs9272495	6	32638356	C	A	0.237043	0.984869	33742	ADD	0.0516917	0.00872892	35.0687	8.4972	APOM	O95445	OID20374	trans
rs13193542	6	27734646	G	T	0.117447	1.01167	33962	ADD	-0.067448	0.0113897	35.0681	8.49707	DDR1	Q08345	OID21009	trans
rs28360634	6	27365112	T	C	0.11234	1.01564	33657	ADD	-0.0596718	0.0100767	35.0672	8.49686	FCRL6	Q6DN72	OID20529	trans
rs2523607	6	31355013	T	A	0.149557	0.997708	33610	ADD	-0.0608473	0.0102754	35.066	8.4966	TFF3	Q07654	OID20371	trans
rs13213957	6	25785998	T	C	0.0975714	1.00084	33853	ADD	-0.0721165	0.0121785	35.0659	8.49658	CAPS	Q13938	OID31126	trans
rs35744819	6	28350554	G	T	0.115302	1.01288	33533	ADD	-0.0623908	0.0105362	35.065	8.49637	SEZ6L2	Q6UXD5	OID21289	trans
rs3130557	6	31126926	C	T	0.155584	0.999159	33657	ADD	-0.0596907	0.0100802	35.0649	8.49636	EGLN1	Q9GZT9	OID20572	trans
rs9270623	6	32597554	A	C	0.224921	0.984923	33589	ADD	-0.0459886	0.00776635	35.0644	8.49624	PTPRM	P28827	OID20598	trans
rs9272414	6	32637217	A	T	0.248487	0.96361	32862	ADD	-0.0534913	0.00903338	35.0643	8.49621	CSDE1	O75534	OID30183	trans
rs34832585	6	28183100	C	T	0.11503	1.01256	33924	ADD	-0.0586323	0.00990174	35.0632	8.49597	FGFBP2	Q9BYJ0	OID30395	trans
rs3130979	6	31114420	G	C	0.347943	1.00166	33995	ADD	-0.045135	0.00762239	35.0626	8.49583	CFP	P27918	OID30784	trans
rs3117573	6	31750619	C	G	0.132674	1.00447	33995	ADD	-0.0655836	0.0110759	35.0615	8.49559	F2	P00734	OID30723	trans
rs3130614	6	31508681	T	A	0.139234	1.0005	33809	ADD	0.0616093	0.0104051	35.0593	8.49509	IL18BP	O95998	OID20348	trans
rs2393593	6	26285455	T	C	0.525927	1.00042	32862	ADD	0.045871	0.00774711	35.0589	8.495	HCG22	E2RYF7	OID30088	trans
rs13198809	6	28355925	G	A	0.115742	1.01364	33533	ADD	-0.0622589	0.0105149	35.0586	8.49494	SEZ6L2	Q6UXD5	OID21289	trans
rs71537559	6	27342000	G	C	0.112626	1.01483	33657	ADD	0.0705966	0.0119231	35.0582	8.49485	EPO	P01588	OID20522	trans
rs9270493	6	32591333	T	C	0.224265	0.988361	32981	ADD	-0.0551034	0.00930664	35.0567	8.49452	IL12RB2	Q99665	OID30422	trans
rs35016036	6	28347103	C	T	0.115442	1.01266	33916	ADD	-0.0641961	0.0108424	35.0566	8.49449	FCN1	O00602	OID30690	trans
rs13211507	6	28289600	T	C	0.117968	1.00992	33916	ADD	-0.063675	0.0107544	35.0563	8.49442	FCN1	O00602	OID30690	trans
rs3130562	6	31133197	T	C	0.15569	1.00232	33657	ADD	-0.0595738	0.010062	35.0543	8.494	EGLN1	Q9GZT9	OID20572	trans
rs3207966	6	32637420	G	A	0.236697	0.986056	33742	ADD	0.0516757	0.00872802	35.0543	8.494	APOM	O95445	OID20374	trans
rs17750424	6	27733343	T	C	0.117445	1.01167	33962	ADD	-0.0674351	0.0113898	35.0542	8.49396	DDR1	Q08345	OID21009	trans
rs55706012	6	26266083	A	C	0.105917	1.00852	32377	ADD	-0.0706579	0.0119342	35.054	8.49391	NHLRC3	Q5JS37	OID30614	trans
rs9272348	6	32636619	C	T	0.245489	1.00279	33657	ADD	0.0482076	0.00814232	35.0537	8.49386	MLN	P12872	OID20541	trans
rs3130562	6	31133197	T	C	0.155949	1.00376	33809	ADD	0.0580175	0.00979927	35.0534	8.49379	TIMD4	Q96H15	OID20375	trans
rs10946808	6	26233159	A	G	0.272702	0.999246	33995	ADD	-0.0479091	0.00809194	35.0534	8.49378	B2M	P61769	OID30725	trans
rs17695758	6	27869405	T	C	0.117481	1.01258	33187	ADD	0.0470432	0.00794575	35.0528	8.49366	FGFR4	P22455	OID30646	trans
rs3130975	6	31114061	C	T	0.3425	1.00215	33619	ADD	0.0456728	0.00771438	35.0521	8.49349	MMP9	P14780	OID21103	trans
rs3131383	6	31736517	G	T	0.132458	1.00343	33335	ADD	0.0668432	0.0112904	35.0505	8.49314	TIGIT	Q495A1	OID31320	trans
rs9272307	6	32636109	G	T	0.245913	0.982925	33916	ADD	-0.0483022	0.00815877	35.0497	8.49296	FCN1	O00602	OID30690	trans
rs2523607	6	31355013	T	A	0.149513	0.998221	33092	ADD	-0.0585909	0.00989694	35.0476	8.49248	GGH	Q92820	OID20416	trans
rs67652222	6	27618441	C	T	0.117209	1.0097	33657	ADD	0.0695485	0.0117479	35.0473	8.49242	EPO	P01588	OID20522	trans
rs35506517	6	26044636	T	C	0.0986358	1.00675	33436	ADD	0.0734113	0.0124005	35.0467	8.49228	CX3CL1	P78423	OID20976	trans
rs9272640	6	32640444	T	C	0.21484	0.870148	33413	ADD	-0.0363759	0.00614464	35.0457	8.49206	IL6R	P08887	OID20385	trans
rs77666565	6	26883636	G	A	0.122346	1.01211	33285	ADD	0.0531299	0.00897476	35.0456	8.49204	IL17RB	Q9NRM6	OID20585	trans
rs2854275	6	32660651	C	A	0.146201	1.00076	32907	ADD	-0.0604821	0.0102167	35.0456	8.49204	ZBTB16	Q05516	OID21205	trans
rs9272470	6	32637937	T	G	0.235178	0.987752	33988	ADD	0.0512932	0.00866451	35.0455	8.49202	TNFRSF4	P43489	OID20653	trans
rs9272414	6	32637217	A	T	0.247913	0.964832	33385	ADD	0.0468893	0.00792065	35.045	8.49191	IL2RA	P01589	OID20267	trans
rs115648484	6	25938539	T	A	0.09475	0.974422	33693	ADD	-0.0606006	0.0102369	35.0446	8.49182	SFTPD	P35247	OID20214	trans
rs3101018	6	31738087	C	T	0.132338	1.00371	33335	ADD	0.0668533	0.0112932	35.0439	8.49167	TIGIT	Q495A1	OID31320	trans
rs9272640	6	32640444	T	C	0.214591	0.870094	33777	ADD	-0.0580433	0.00980505	35.0432	8.49151	TDP1	Q9NUW8	OID31403	trans
rs9272505	6	32638537	C	T	0.4612	0.98559	33870	ADD	-0.0440063	0.00743391	35.0425	8.49136	RARRES2	Q99969	OID20373	trans
rs9272506	6	32638538	A	G	0.4612	0.98559	33870	ADD	-0.0440063	0.00743391	35.0425	8.49136	RARRES2	Q99969	OID20373	trans
rs72839477	6	27359221	C	T	0.11165	1.01386	33598	ADD	0.0574666	0.00970779	35.0421	8.49126	CTSC	P53634	OID20679	trans
rs9271619	6	32623996	G	A	0.223863	0.985939	33799	ADD	-0.0527064	0.00890371	35.0416	8.49116	CD5L	O43866	OID30775	trans
rs9271524	6	32622043	A	C	0.225898	0.986495	32661	ADD	0.0515565	0.00870974	35.0393	8.49064	EPHA2	P29317	OID21342	trans
rs7763805	6	32639477	G	A	0.149209	0.982045	33853	ADD	-0.0607354	0.0102605	35.0388	8.49052	CTRL	P40313	OID31157	trans
rs9272682	6	32641176	C	T	0.278455	0.921274	33042	ADD	-0.0480523	0.0081179	35.0382	8.49039	MAN1A2	O60476	OID30262	trans
rs9272348	6	32636619	C	T	0.244889	1.00355	33290	ADD	-0.0456208	0.00770713	35.0381	8.49037	TCN1	P20061	OID30687	trans
rs35749575	6	28147040	G	T	0.115148	1.01299	33657	ADD	-0.0590827	0.0099815	35.0372	8.49017	FCRL6	Q6DN72	OID20529	trans
rs9270637	6	32597873	A	G	0.29161	0.976658	33687	ADD	-0.0462752	0.00781781	35.037	8.49013	BCAM	P50895	OID21076	trans
rs10484439	6	26309680	G	A	0.108562	1.01264	33285	ADD	0.0559508	0.00945243	35.037	8.49012	IL17RB	Q9NRM6	OID20585	trans
rs501942	6	31872700	C	T	0.131903	1.00423	32862	ADD	-0.0653251	0.0110363	35.0356	8.48981	LRCH4	O75427	OID30191	trans
rs9271656	6	32624797	T	A	0.222021	0.987612	34049	ADD	0.0425139	0.00718253	35.0354	8.48978	CCL25	O15444	OID20674	trans
rs13202291	6	27731078	A	G	0.117441	1.01168	33962	ADD	-0.0674162	0.0113899	35.034	8.48945	DDR1	Q08345	OID21009	trans
rs9270475	6	32591230	A	T	0.245989	0.939641	34049	ADD	-0.0487393	0.00823459	35.0327	8.48917	KLRD1	Q13241	OID20632	trans
rs200981	6	27865396	A	G	0.136768	1.0091	32981	ADD	-0.0623026	0.0105262	35.032	8.48902	KLRF1	Q9NZS2	OID30464	trans
rs7766531	6	25886349	T	C	0.121967	1.00229	33657	ADD	0.0685753	0.0115861	35.032	8.489	EPO	P01588	OID20522	trans
rs2856698	6	32668599	C	G	0.327593	0.985957	33924	ADD	-0.0463278	0.00782734	35.0312	8.48884	PRG3	Q9Y2Y8	OID30383	trans
rs3094005	6	31497270	G	T	0.140758	1.00171	33966	ADD	-0.0610467	0.0103142	35.0312	8.48883	WIF1	Q9Y5W5	OID21464	trans
rs1150752	6	32096949	T	C	0.13111	1.0044	33632	ADD	-0.0595501	0.0100614	35.0307	8.48873	LYPD3	O95274	OID21530	trans
rs9272351	6	32636646	G	A	0.240664	0.975312	33777	ADD	-0.0535974	0.00905569	35.0304	8.48865	BCL7B	Q9BQE9	OID31421	trans
rs13212921	6	27237643	C	T	0.136863	1.01145	33309	ADD	-0.0576846	0.00974627	35.0303	8.48862	FRZB	Q92765	OID20968	trans
rs35030260	6	28337731	G	A	0.116474	1.01354	32981	ADD	-0.0702448	0.0118685	35.03	8.48856	CSNK1D	P48730	OID30492	trans
rs693906	6	31867387	G	C	0.156624	0.988358	33628	ADD	0.0607205	0.0102593	35.0297	8.4885	NECTIN2	Q92692	OID20222	trans
rs13195636	6	27541714	A	C	0.117154	1.01187	33966	ADD	0.0599864	0.0101353	35.0294	8.48843	HSPB6	O14558	OID21408	trans
rs13193295	6	28035450	C	G	0.11503	1.01356	33962	ADD	-0.0677638	0.0114496	35.0278	8.48808	GOLM2	Q6P4E1	OID21044	trans
rs3117575	6	31758476	T	C	0.132696	1.00445	33995	ADD	-0.0655484	0.0110754	35.0275	8.488	F2	P00734	OID30723	trans
rs67040724	6	27937731	T	C	0.114959	1.01401	33962	ADD	-0.0677631	0.0114499	35.0256	8.48759	GOLM2	Q6P4E1	OID21044	trans
rs71559067	6	28026638	A	T	0.115012	1.01367	33962	ADD	-0.0677625	0.0114498	35.0253	8.48751	GOLM2	Q6P4E1	OID21044	trans
rs707949	6	32642175	T	C	0.236364	0.993151	33966	ADD	0.0469209	0.00792832	35.0243	8.4873	SIGLEC6	O43699	OID21394	trans
rs2596495	6	31355639	G	C	0.149486	0.997456	32907	ADD	-0.0640756	0.0108271	35.0237	8.48716	IKZF2	Q9UKS7	OID21213	trans
rs9271633	6	32624295	T	G	0.224238	0.984361	33799	ADD	-0.0527034	0.00890559	35.0229	8.48698	CD5L	O43866	OID30775	trans
rs3998182	6	32594138	T	C	0.282917	0.877919	34090	ADD	-0.0475632	0.00803704	35.0227	8.48693	BLMH	Q13867	OID20336	trans
rs13220522	6	26316067	G	A	0.106056	1.01334	32981	ADD	-0.0693654	0.0117211	35.0226	8.48692	KLRF1	Q9NZS2	OID30464	trans
rs3101018	6	31738087	C	T	0.132576	1.00404	32981	ADD	-0.0672684	0.011367	35.0214	8.48665	IL12RB2	Q99665	OID30422	trans
rs71537572	6	28002937	T	C	0.112978	0.996338	33657	ADD	-0.0600553	0.0101482	35.0209	8.48654	FCRL6	Q6DN72	OID20529	trans
rs13204572	6	26189128	G	C	0.104414	1.00805	33631	ADD	-0.0696437	0.011769	35.0172	8.48572	TGM2	P21980	OID20141	trans
rs28383322	6	32625019	C	T	0.215642	0.952468	33995	ADD	0.0526191	0.00889229	35.0154	8.48532	C1S	P09871	OID30731	trans
rs13193295	6	28035450	C	G	0.114958	1.01299	33657	ADD	-0.0591061	0.00998882	35.0136	8.4849	FCRL6	Q6DN72	OID20529	trans
rs3130975	6	31114061	C	T	0.342421	1.00315	33799	ADD	-0.0459456	0.00776473	35.0134	8.48486	CD5L	O43866	OID30775	trans
rs9259927	6	29934477	C	T	0.211391	0.939796	33978	ADD	-0.0492327	0.0083203	35.013	8.48478	FCRL2	Q96LA5	OID20639	trans
rs9271659	6	32624816	G	A	0.221518	0.985621	33809	ADD	-0.047221	0.00798033	35.0129	8.48476	AOC3	Q16853	OID20389	trans
rs707952	6	32642029	C	T	0.237537	0.988509	33966	ADD	0.046943	0.00793335	35.0129	8.48475	SIGLEC6	O43699	OID21394	trans
rs13201782	6	26650825	T	A	0.110228	1.01384	32661	ADD	0.0679385	0.0114816	35.0127	8.48472	EPHA2	P29317	OID21342	trans
rs35202262	6	27831736	C	T	0.10904	0.947708	33413	ADD	-0.0650151	0.0109878	35.0114	8.48442	TGFBI	Q15582	OID20417	trans
rs71537559	6	27342000	G	C	0.112626	1.01483	33657	ADD	-0.0595804	0.0100693	35.0114	8.48441	FCRL6	Q6DN72	OID20529	trans
rs9271666	6	32624916	T	C	0.223384	0.989217	33687	ADD	-0.0476246	0.00804885	35.0103	8.48416	GNLY	P22749	OID21132	trans
rs9270868	6	32603340	A	G	0.218956	0.967471	33809	ADD	-0.0478548	0.00808779	35.01	8.4841	AOC3	Q16853	OID20389	trans
rs148696809	6	28966575	T	C	0.119784	1.01239	33853	ADD	-0.0660621	0.011165	35.0095	8.48399	GAST	P01350	OID31083	trans
rs9272729	6	32641817	G	A	0.149709	0.990875	33436	ADD	-0.0622746	0.0105252	35.0074	8.48352	PPP3R1	P63098	OID20902	trans
rs1269852	6	32112414	G	C	0.131234	1.00534	33985	ADD	-0.0640136	0.0108194	35.0056	8.48312	LCAT	P04180	OID30677	trans
rs9272713	6	32641568	C	A	0.236036	0.984794	33988	ADD	0.0512742	0.00866634	35.0047	8.48292	TNFRSF4	P43489	OID20653	trans
rs1270942	6	31951083	A	G	0.131423	1.00606	33902	ADD	0.0635006	0.010733	35.0033	8.48262	PDCD1	Q15116	OID21396	trans
rs67457459	6	27230564	T	G	0.136936	1.01272	34090	ADD	-0.0622658	0.0105246	35.0016	8.48223	FAP	Q12884	OID20330	trans
rs9272343	6	32636549	A	G	0.233296	0.98529	33436	ADD	0.052256	0.00883276	35.001	8.48209	CX3CL1	P78423	OID20976	trans
rs3130985	6	31117579	C	T	0.155406	1.00433	33657	ADD	-0.0595131	0.0100595	35.0003	8.48194	EGLN1	Q9GZT9	OID20572	trans
rs114046333	6	31328611	G	C	0.127583	0.926178	33942	ADD	-0.0648691	0.010965	34.9995	8.48176	FAM20A	Q96MK3	OID30348	trans
rs3117577	6	31759697	A	G	0.132784	1.0045	33995	ADD	-0.0655022	0.011072	34.9995	8.48176	F2	P00734	OID30723	trans
rs502055	6	32611226	T	C	0.266236	0.991236	34090	ADD	-0.0456147	0.00771054	34.9977	8.48136	BLMH	Q13867	OID20336	trans
rs9270611	6	32597298	C	T	0.250934	0.980407	32981	ADD	-0.0531817	0.00898985	34.9961	8.481	IL12RB2	Q99665	OID30422	trans
rs9271545	6	32622376	C	T	0.224298	0.987183	32981	ADD	-0.0550849	0.00931168	34.9953	8.48083	IL12RB2	Q99665	OID30422	trans
rs2284189	6	32639619	T	C	0.14927	0.985219	33714	ADD	0.0577204	0.00975723	34.9951	8.48077	CTSB	P07858	OID20276	trans
rs9271659	6	32624816	G	A	0.221244	0.983704	32981	ADD	-0.0554543	0.00937416	34.995	8.48076	IL12RB2	Q99665	OID30422	trans
rs582591	6	32611596	G	A	0.238054	0.988733	33995	ADD	-0.0479147	0.00809965	34.9949	8.48074	SELL	P14151	OID30752	trans
rs707963	6	32642192	T	G	0.236392	0.992579	33988	ADD	0.0510393	0.00862794	34.9941	8.48056	TNFRSF4	P43489	OID20653	trans
rs2596495	6	31355639	G	C	0.149642	0.996465	33657	ADD	-0.0532823	0.00900714	34.9939	8.48052	FCRL6	Q6DN72	OID20529	trans
rs3132541	6	31130957	A	C	0.156039	1.00422	33809	ADD	0.0579401	0.00979459	34.9934	8.48041	TIMD4	Q96H15	OID20375	trans
rs1064991	6	32643399	G	C	0.266795	0.962191	33799	ADD	-0.0502436	0.00849357	34.993	8.48032	CD5L	O43866	OID30775	trans
rs13201782	6	26650825	T	A	0.1105	1.01133	33187	ADD	0.0483028	0.00816554	34.9925	8.4802	FGFR4	P22455	OID30646	trans
rs35030260	6	28337731	G	A	0.116802	1.01334	33916	ADD	-0.0637876	0.0107833	34.992	8.48009	FCN1	O00602	OID30690	trans
rs9272505	6	32638537	C	T	0.460819	0.98726	33874	ADD	-0.0438757	0.00741726	34.9914	8.47997	ASPSCR1	Q9BZE9	OID31055	trans
rs9272506	6	32638538	A	G	0.460819	0.98726	33874	ADD	-0.0438757	0.00741726	34.9914	8.47997	ASPSCR1	Q9BZE9	OID31055	trans
rs1269852	6	32112414	G	C	0.130932	1.00508	33632	ADD	-0.0595325	0.0100641	34.9914	8.47996	LYPD3	O95274	OID21530	trans
rs483143	6	27878966	G	C	0.133106	1.01109	34090	ADD	-0.0587915	0.00993881	34.9913	8.47994	BLMH	Q13867	OID20336	trans
rs707962	6	32642197	T	G	0.236392	0.992567	33988	ADD	0.0510373	0.00862799	34.9909	8.47985	TNFRSF4	P43489	OID20653	trans
rs9272413	6	32637210	T	C	0.241311	0.923113	33777	ADD	-0.0550068	0.00929911	34.9905	8.47976	BCL7B	Q9BQE9	OID31421	trans
rs2747430	6	29680729	G	A	0.327931	0.994991	33908	ADD	-0.0450071	0.00760889	34.988	8.4792	AMBP	P02760	OID21413	trans
rs3130566	6	31134841	C	G	0.158557	0.998739	33610	ADD	-0.0593492	0.0100337	34.9869	8.47895	TFF3	Q07654	OID20371	trans
rs535777	6	32609856	G	C	0.142947	0.962135	33980	ADD	0.0616599	0.0104244	34.9868	8.47893	CCL13	Q99616	OID20655	trans
rs200484	6	27807896	A	G	0.137008	1.00773	32862	ADD	-0.0663242	0.011213	34.9864	8.47885	HCG22	E2RYF7	OID30088	trans
rs13192965	6	27704046	G	A	0.11741	1.01181	33187	ADD	-0.0645887	0.0109196	34.9862	8.4788	CTSE	P14091	OID30628	trans
rs3117573	6	31750619	C	G	0.132629	1.00414	32981	ADD	-0.0672199	0.0113645	34.9858	8.47871	IL12RB2	Q99665	OID30422	trans
rs9272713	6	32641568	C	A	0.235909	0.98494	33966	ADD	0.0471197	0.00796644	34.9847	8.47846	SIGLEC6	O43699	OID21394	trans
rs3130564	6	31133897	C	T	0.256081	1.00072	33874	ADD	-0.0498316	0.00842518	34.9826	8.478	ASPSCR1	Q9BZE9	OID31055	trans
rs9272470	6	32637937	T	G	0.235646	0.987449	33657	ADD	-0.0517318	0.00874646	34.9824	8.47796	CCL26	Q9Y258	OID20546	trans
rs6904596	6	27523520	G	A	0.127382	1.00963	33533	ADD	-0.0604499	0.0102205	34.9821	8.47788	FAM3B	P58499	OID21372	trans
rs9270637	6	32597873	A	G	0.291147	0.977676	33962	ADD	-0.0482953	0.0081655	34.9819	8.47784	CD8A	P01732	OID21018	trans
rs13207082	6	27283600	A	G	0.111136	1.01392	33657	ADD	-0.0599278	0.0101323	34.9816	8.47777	FCRL6	Q6DN72	OID20529	trans
rs9271545	6	32622376	C	T	0.224626	0.987766	33533	ADD	-0.0501325	0.0084762	34.9813	8.4777	IGF1R	P08069	OID21274	trans
rs9272616	6	32640113	C	G	0.277151	0.940319	33657	ADD	0.0508154	0.00859176	34.9806	8.47754	IL15	P40933	OID20562	trans
rs497309	6	31924707	A	C	0.131244	1.00481	33533	ADD	-0.0645823	0.0109198	34.9784	8.47706	APBB1IP	Q7Z5R6	OID21359	trans
rs13195291	6	28201463	G	A	0.115192	1.01287	33657	ADD	-0.0590259	0.00998048	34.9771	8.47676	FCRL6	Q6DN72	OID20529	trans
rs9270620	6	32597495	T	A	0.225424	0.983029	33533	ADD	-0.0501857	0.00848597	34.9749	8.47629	IGF1R	P08069	OID21274	trans
rs629444	6	25885586	C	T	0.130919	1.00591	33853	ADD	-0.0631914	0.0106852	34.9746	8.47622	CAPS	Q13938	OID31126	trans
rs156743	6	27999311	T	C	0.147333	1.01059	32862	ADD	-0.0642943	0.0108717	34.9746	8.47621	ATP6V1G2	O95670	OID30167	trans
rs17526722	6	25918627	G	A	0.0985243	1.00673	32981	ADD	-0.0751353	0.0127048	34.9743	8.47615	CPOX	P36551	OID30495	trans
rs9271626	6	32624167	C	A	0.223577	0.986529	33799	ADD	-0.0526636	0.00890504	34.9743	8.47615	CD5L	O43866	OID30775	trans
rs9270637	6	32597873	A	G	0.291368	0.976232	32704	ADD	-0.0509242	0.00861096	34.974	8.47607	SSH3	Q8TE77	OID31216	trans
rs9272324	6	32636375	A	G	0.45136	0.985808	32981	ADD	-0.0461075	0.00779654	34.9735	8.47597	RAP1A	P62834	OID30452	trans
rs1064991	6	32643399	G	C	0.266873	0.9627	33720	ADD	-0.0498838	0.00843515	34.9731	8.47587	ANGPTL2	Q9UKU9	OID20726	trans
rs3117574	6	31757453	G	A	0.132812	1.00331	33796	ADD	-0.0653763	0.0110549	34.973	8.47585	ARF6	P62330	OID31523	trans
rs13212921	6	27237643	C	T	0.137299	1.01187	33042	ADD	-0.0596847	0.0100927	34.9713	8.47547	MAN1A2	O60476	OID30262	trans
rs9461222	6	25904883	G	A	0.119797	1.00509	33853	ADD	-0.0656587	0.011103	34.9707	8.47533	CAPS	Q13938	OID31126	trans
rs9272640	6	32640444	T	C	0.214511	0.869038	32704	ADD	-0.0598369	0.0101187	34.9693	8.47502	CLASP1	Q7Z460	OID31192	trans
rs35030260	6	28337731	G	A	0.116527	1.01194	33657	ADD	-0.0689888	0.0116664	34.969	8.47495	ANXA11	P50995	OID20583	trans
rs9272489	6	32638253	A	T	0.234051	0.9806	33657	ADD	0.0520756	0.00880646	34.9675	8.47463	LTA	P01374	OID20586	trans
rs9270475	6	32591230	A	T	0.246264	0.940066	33995	ADD	-0.0485542	0.00821119	34.9657	8.47421	SELL	P14151	OID30752	trans
rs9272421	6	32637341	G	A	0.251512	1.00072	33777	ADD	-0.0520143	0.00879635	34.9655	8.47418	NUBP1	P53384	OID31412	trans
rs9272721	6	32641624	C	A	0.237063	0.992432	33657	ADD	-0.0514809	0.00870629	34.9644	8.47394	CCL26	Q9Y258	OID20546	trans
rs2596495	6	31355639	G	C	0.149555	0.997534	33092	ADD	-0.0585347	0.00989927	34.964	8.47384	GGH	Q92820	OID20416	trans
rs3132550	6	31118271	G	A	0.27506	0.997239	33898	ADD	0.0353716	0.005982	34.9637	8.47377	LILRB2	Q8N423	OID20301	trans
rs3130063	6	31590925	C	T	0.13979	0.998402	32846	ADD	-0.0595587	0.0100725	34.9636	8.47376	KLK13	Q9UKR3	OID21291	trans
rs45509595	6	27873148	T	C	0.113582	1.01492	34090	ADD	-0.0627952	0.0106199	34.9632	8.47366	BLMH	Q13867	OID20336	trans
rs200989	6	27848664	A	G	0.136753	1.00883	32981	ADD	-0.0622518	0.0105282	34.9621	8.47343	KLRF1	Q9NZS2	OID30464	trans
rs501942	6	31872700	C	T	0.131705	1.00398	33042	ADD	-0.0637228	0.010777	34.9618	8.47336	INPP5D	Q92835	OID30259	trans
rs17843560	6	32641611	G	T	0.12071	0.870524	33457	ADD	0.0698237	0.0118089	34.9614	8.47326	LTBR	P36941	OID20768	trans
rs2442727	6	31351890	G	A	0.170522	0.975733	33853	ADD	-0.057656	0.00975132	34.9593	8.47279	CTRL	P40313	OID31157	trans
rs35162296	6	26318034	C	T	0.108579	1.01256	33285	ADD	0.0558859	0.00945208	34.9582	8.47256	IL17RB	Q9NRM6	OID20585	trans
rs201002	6	27840414	A	G	0.137545	1.00752	32862	ADD	-0.0661929	0.0111957	34.956	8.47206	HCG22	E2RYF7	OID30088	trans
rs9272311	6	32636176	G	A	0.235188	0.989177	33742	ADD	0.0516345	0.00873333	34.9559	8.47203	APOM	O95445	OID20374	trans
rs9272408	6	32637186	A	G	0.226507	0.963613	33777	ADD	-0.0550084	0.00930407	34.9552	8.47187	BCL7B	Q9BQE9	OID31421	trans
rs116667074	6	32317585	C	T	0.129996	1.00284	33966	ADD	-0.0611196	0.0103379	34.9543	8.47167	PRTG	Q2VWP7	OID21443	trans
rs9272616	6	32640113	C	G	0.277168	0.940788	33720	ADD	-0.0498656	0.00843443	34.9535	8.47151	ANGPTL2	Q9UKU9	OID20726	trans
rs9264490	6	31264801	A	G	0.265616	0.991006	33520	ADD	-0.0477397	0.00807486	34.9534	8.47148	IL18	Q14116	OID20694	trans
rs3095315	6	31121427	C	T	0.269942	0.997282	33898	ADD	0.0355805	0.00601822	34.9534	8.47147	LILRB2	Q8N423	OID20301	trans
rs3095318	6	31120368	T	A	0.269942	0.997287	33898	ADD	0.03558	0.00601821	34.9525	8.47128	LILRB2	Q8N423	OID20301	trans
rs2523571	6	31361914	T	A	0.144178	0.998003	33335	ADD	-0.0648713	0.0109727	34.9525	8.47128	TK1	P04183	OID31294	trans
rs116667074	6	32317585	C	T	0.13035	1.00242	32604	ADD	-0.0648391	0.0109673	34.9524	8.47125	LPO	P22079	OID20963	trans
rs3130614	6	31508681	T	A	0.138998	0.999042	33822	ADD	-0.0548638	0.00928008	34.9517	8.47109	MIA	Q16674	OID21531	trans
rs3131380	6	31742001	A	G	0.132648	1.00395	32981	ADD	-0.0671877	0.0113647	34.9514	8.47103	IL12RB2	Q99665	OID30422	trans
rs707949	6	32642175	T	C	0.23695	0.992627	33657	ADD	-0.0514747	0.00870687	34.9512	8.471	CCL26	Q9Y258	OID20546	trans
rs3130975	6	31114061	C	T	0.342239	1.00241	33985	ADD	-0.0458833	0.00776114	34.951	8.47095	PGA4	P0DJD7	OID30699	trans
rs114046333	6	31328611	G	C	0.127726	0.928208	33930	ADD	-0.0644087	0.0108947	34.9508	8.4709	APOC1	P02654	OID30749	trans
rs13202295	6	27731058	C	T	0.113264	0.993358	33657	ADD	0.0710742	0.0120222	34.9506	8.47086	EPO	P01588	OID20522	trans
rs114786106	6	32629101	A	G	0.0405473	0.943568	33978	ADD	0.101445	0.0171597	34.9498	8.47067	FCRL2	Q96LA5	OID20639	trans
rs71559070	6	28071151	G	A	0.115134	1.01305	33657	ADD	-0.0571873	0.00967344	34.9492	8.47055	FCAR	P24071	OID20564	trans
rs9271659	6	32624816	G	A	0.221562	0.983883	33533	ADD	-0.0525055	0.00888155	34.9489	8.47047	SMAD5	Q99717	OID21353	trans
rs1269852	6	32112414	G	C	0.130937	1.0044	33436	ADD	-0.0633205	0.0107112	34.9475	8.47016	BCAN	Q96GW7	OID20998	trans
rs55664827	6	26857141	T	C	0.122423	1.0115	33187	ADD	0.0461608	0.0078085	34.9471	8.47008	FGFR4	P22455	OID30646	trans
rs3101018	6	31738087	C	T	0.132564	1.0045	33995	ADD	-0.0654988	0.0110797	34.9471	8.47007	F2	P00734	OID30723	trans
rs9271524	6	32622043	A	C	0.226685	0.987872	33799	ADD	-0.0523471	0.008855	34.9468	8.47001	CD5L	O43866	OID30775	trans
rs6933289	6	32636774	C	T	0.182602	0.947542	33687	ADD	0.0572876	0.00969073	34.9468	8.47001	TNFRSF1B	P20333	OID21145	trans
rs370155	6	27814253	T	G	0.137018	1.00867	32981	ADD	-0.0621925	0.0105205	34.9466	8.46996	KLRF1	Q9NZS2	OID30464	trans
rs34961555	6	26199675	C	T	0.104175	1.0078	33285	ADD	0.0570413	0.00964919	34.9459	8.46981	IL17RB	Q9NRM6	OID20585	trans
rs34816374	6	26981893	A	G	0.112816	1.01046	32661	ADD	0.0672915	0.0113838	34.9417	8.46888	EPHA2	P29317	OID21342	trans
rs3130614	6	31508681	T	A	0.139228	0.999961	33930	ADD	-0.0598291	0.0101215	34.9412	8.46876	APOC1	P02654	OID30749	trans
rs617058	6	32606702	G	T	0.237188	0.990425	33874	ADD	-0.0519063	0.0087814	34.9391	8.4683	GIGYF2	Q6Y7W6	OID31062	trans
rs190945449	6	26860580	C	T	0.122424	1.01146	33187	ADD	0.046155	0.00780864	34.9371	8.46785	FGFR4	P22455	OID30646	trans
rs1150754	6	32082981	C	T	0.17402	1.00863	33657	ADD	-0.0572952	0.00969366	34.935	8.46738	CCL26	Q9Y258	OID20546	trans
rs2747430	6	29680729	G	A	0.328164	0.994634	33631	ADD	-0.0455763	0.00771104	34.9343	8.46723	TGM2	P21980	OID20141	trans
rs1047985	6	32637439	G	A	0.236449	0.985557	33966	ADD	0.0470359	0.00795804	34.9338	8.46711	SIGLEC6	O43699	OID21394	trans
rs35202262	6	27831736	C	T	0.109216	0.94915	33187	ADD	0.0500765	0.00847252	34.9335	8.46704	FGFR4	P22455	OID30646	trans
rs9271626	6	32624167	C	A	0.22354	0.985044	33533	ADD	-0.0522963	0.00884812	34.9333	8.46699	SMAD5	Q99717	OID21353	trans
rs1800628	6	31579073	G	A	0.139019	0.999718	33924	ADD	-0.0623996	0.0105576	34.9328	8.46688	PRG3	Q9Y2Y8	OID30383	trans
rs35869525	6	26978908	C	T	0.113097	1.01327	32661	ADD	0.0671166	0.0113557	34.9325	8.46682	EPHA2	P29317	OID21342	trans
rs9270637	6	32597873	A	G	0.291304	0.978721	33187	ADD	-0.046475	0.00786357	34.93	8.46626	CTSE	P14091	OID30628	trans
rs35781323	6	28177054	T	C	0.115141	1.01289	33657	ADD	-0.057174	0.0096739	34.9296	8.46618	FCAR	P24071	OID20564	trans
rs7766356	6	28432761	T	C	0.209594	1.00178	33436	ADD	0.0538541	0.00911221	34.9293	8.46611	CX3CL1	P78423	OID20976	trans
rs138234416	6	28025120	G	A	0.115422	1.01429	32862	ADD	-0.0711451	0.0120379	34.9293	8.46609	ATP6V1G2	O95670	OID30167	trans
rs6910310	6	32636444	A	G	0.145459	0.993665	32981	ADD	-0.064639	0.0109371	34.9289	8.46601	TSC1	Q92574	OID30478	trans
rs9272505	6	32638537	C	T	0.461433	0.984989	32867	ADD	-0.0461571	0.00781003	34.9278	8.46578	TSPAN7	P41732	OID30810	trans
rs9272506	6	32638538	A	G	0.461433	0.984989	32867	ADD	-0.0461571	0.00781003	34.9278	8.46578	TSPAN7	P41732	OID30810	trans
rs2524005	6	29931900	G	A	0.248673	0.931556	33734	ADD	0.0483333	0.00817827	34.9277	8.46574	RNASE6	Q93091	OID30689	trans
rs9264490	6	31264801	A	G	0.265801	0.993923	33671	ADD	0.0489385	0.00828077	34.927	8.46559	NID1	P14543	OID20362	trans
rs34396849	6	28283178	A	C	0.117468	1.01001	33966	ADD	0.0598791	0.010132	34.9266	8.4655	HSPB6	O14558	OID21408	trans
rs9272311	6	32636176	G	A	0.235564	0.987971	33657	ADD	-0.0516826	0.00874515	34.9264	8.46546	CCL26	Q9Y258	OID20546	trans
rs200485	6	27807919	G	C	0.136923	1.00861	32981	ADD	-0.0621931	0.0105237	34.9257	8.46531	KLRF1	Q9NZS2	OID30464	trans
rs9270493	6	32591333	T	C	0.224615	0.988905	33533	ADD	-0.0500644	0.00847149	34.9252	8.4652	IGF1R	P08069	OID21274	trans
rs200482	6	27806126	G	A	0.137018	1.00841	32981	ADD	-0.0621815	0.0105219	34.9249	8.46512	KLRF1	Q9NZS2	OID30464	trans
rs2763981	6	31872244	T	A	0.66299	1.00429	33473	ADD	0.039406	0.00666801	34.9247	8.46508	FCN2	Q15485	OID20382	trans
rs9272348	6	32636619	C	T	0.245227	1.00303	33413	ADD	-0.0322828	0.00546269	34.9244	8.46501	IL6R	P08887	OID20385	trans
rs36109883	6	26132842	G	A	0.0991398	1.00172	32862	ADD	-0.0764613	0.0129383	34.9241	8.46495	HCG22	E2RYF7	OID30088	trans
rs9272626	6	32640264	A	C	0.236287	0.990715	33988	ADD	0.0510454	0.00863762	34.9241	8.46494	TNFRSF4	P43489	OID20653	trans
rs2747421	6	29677341	G	C	0.245302	1.00336	33687	ADD	0.0509917	0.00862855	34.924	8.46493	IGF2R	P11717	OID21146	trans
rs72845046	6	27607489	T	A	0.116955	1.00992	33657	ADD	0.0694819	0.0117575	34.9234	8.4648	EPO	P01588	OID20522	trans
rs11244	6	32812947	G	A	0.265456	1.00055	34049	ADD	-0.0479455	0.00811321	34.923	8.46469	KYNU	Q16719	OID20669	trans
rs3130977	6	31114212	T	C	0.359783	1.00341	33687	ADD	-0.0415855	0.00703712	34.9217	8.4644	FCRL5	Q96RD9	OID21111	trans
rs2232423	6	28398374	A	G	0.115949	1.01261	33657	ADD	-0.0690705	0.0116882	34.9214	8.46434	ANXA11	P50995	OID20583	trans
rs35749575	6	28147040	G	T	0.115148	1.01299	33657	ADD	-0.0571625	0.00967321	34.9206	8.46417	FCAR	P24071	OID20564	trans
rs9272487	6	32638225	C	T	0.24455	1.01059	33307	ADD	-0.0489179	0.00827829	34.9184	8.46367	SETMAR	Q53H47	OID20948	trans
rs3117577	6	31759697	A	G	0.132743	1.00417	32981	ADD	-0.0671303	0.0113604	34.918	8.46359	IL12RB2	Q99665	OID30422	trans
rs2747428	6	29680349	C	G	0.243223	0.996089	33687	ADD	0.0513201	0.00868487	34.9179	8.46356	IGF2R	P11717	OID21146	trans
rs13211947	6	25864590	C	T	0.0979198	1.00698	32981	ADD	-0.075273	0.0127385	34.9173	8.46342	CPOX	P36551	OID30495	trans
rs17526722	6	25918627	G	A	0.0986199	1.00571	33309	ADD	-0.066573	0.0112663	34.9165	8.46325	FRZB	Q92765	OID20968	trans
rs9272307	6	32636109	G	T	0.246276	0.98362	33848	ADD	0.0497276	0.00841561	34.916	8.46314	CXCL10	P02778	OID20697	trans
rs2858864	6	32610452	C	T	0.217796	0.918617	33687	ADD	-0.0543293	0.00919444	34.9155	8.46302	ITGA5	P08648	OID21139	trans
rs9271545	6	32622376	C	T	0.224835	0.988667	33687	ADD	-0.0474604	0.00803226	34.913	8.46248	GNLY	P22749	OID21132	trans
rs497309	6	31924707	A	C	0.131359	1.00582	33930	ADD	-0.0584177	0.00988685	34.9118	8.46221	CPB2	Q96IY4	OID30734	trans
rs28383322	6	32625019	C	T	0.21539	0.952384	33586	ADD	0.0526798	0.00891587	34.9109	8.46199	CCL17	Q92583	OID20745	trans
rs9272640	6	32640444	T	C	0.214591	0.870094	33777	ADD	-0.0589943	0.00998471	34.91	8.46179	BCL7B	Q9BQE9	OID31421	trans
rs2523607	6	31355013	T	A	0.149328	0.99826	33966	ADD	-0.0599664	0.0101493	34.9096	8.4617	NPY	P01303	OID21388	trans
rs149990	6	28030480	G	A	0.146751	1.01301	32981	ADD	-0.06359	0.0107626	34.9092	8.46162	CSNK1D	P48730	OID30492	trans
rs1535275	6	26520539	G	C	0.788022	1.00254	33990	ADD	0.0529958	0.00896978	34.9076	8.46126	CDSN	Q15517	OID20667	trans
rs3131379	6	31753256	G	A	0.132725	1.00438	33995	ADD	-0.0654316	0.0110746	34.9074	8.46122	F2	P00734	OID30723	trans
rs3131378	6	31757508	A	G	0.132725	1.00438	33995	ADD	-0.0654316	0.0110746	34.9074	8.46122	F2	P00734	OID30723	trans
rs13202295	6	27731058	C	T	0.113256	0.994785	33966	ADD	0.0612876	0.0103737	34.9045	8.46058	HSPB6	O14558	OID21408	trans
rs433061	6	32047051	G	A	0.130949	1.00311	33777	ADD	-0.0657112	0.0111225	34.9041	8.46048	TDP1	Q9NUW8	OID31403	trans
rs2596495	6	31355639	G	C	0.149371	0.997562	33966	ADD	-0.0599754	0.0101517	34.9037	8.46041	NPY	P01303	OID21388	trans
rs35501037	6	27771787	T	A	0.117571	1.01178	33187	ADD	-0.0644728	0.0109132	34.9019	8.45999	CTSE	P14091	OID30628	trans
rs13197574	6	28092461	T	C	0.115286	1.01416	33187	ADD	-0.0649504	0.0109941	34.9017	8.45994	CTSE	P14091	OID30628	trans
rs9272307	6	32636109	G	T	0.245377	0.983908	33966	ADD	-0.0481385	0.00814837	34.9014	8.45988	PRTG	Q2VWP7	OID21443	trans
rs1150757	6	32061428	G	A	0.130635	1.00402	32733	ADD	0.0665275	0.0112611	34.9011	8.45982	AGR2	O95994	OID20896	trans
rs35716472	6	27438828	C	G	0.112323	1.01378	33657	ADD	-0.059585	0.010086	34.901	8.45979	FCRL6	Q6DN72	OID20529	trans
rs3131381	6	31740686	C	A	0.132565	1.00381	32981	ADD	-0.067161	0.0113686	34.8994	8.45944	IL12RB2	Q99665	OID30422	trans
rs1150753	6	32092090	A	G	0.131108	1.00508	33995	ADD	-0.0657411	0.0111284	34.8987	8.45928	F2	P00734	OID30723	trans
rs116667074	6	32317585	C	T	0.130481	1.00295	33809	ADD	0.0630793	0.0106778	34.8986	8.45926	IL18BP	O95998	OID20348	trans
rs9270620	6	32597495	T	A	0.225424	0.983029	33533	ADD	-0.0521672	0.00883067	34.8985	8.45924	SMAD5	Q99717	OID21353	trans
rs9270611	6	32597298	C	T	0.25128	0.981367	33657	ADD	-0.0507132	0.00858458	34.8983	8.45919	CCL26	Q9Y258	OID20546	trans
rs652888	6	31883457	A	G	0.237574	0.99742	33962	ADD	-0.0511461	0.00865786	34.8982	8.45918	GOLM2	Q6P4E1	OID21044	trans
rs144969912	6	27649064	C	T	0.115356	0.999568	32661	ADD	0.06697	0.0113365	34.898	8.45912	EPHA2	P29317	OID21342	trans
rs13218875	6	27916234	C	T	0.115055	1.01371	33962	ADD	-0.0676247	0.0114474	34.8977	8.45907	GOLM2	Q6P4E1	OID21044	trans
rs9274454	6	32665594	T	G	0.186864	0.913896	33687	ADD	0.0571847	0.00968016	34.8975	8.45902	TNFRSF1A	P19438	OID21155	trans
rs200493	6	27827640	G	A	0.137022	1.008	32862	ADD	-0.0662266	0.011211	34.896	8.45869	HCG22	E2RYF7	OID30088	trans
rs7765920	6	26514543	C	T	0.788007	1.00234	33990	ADD	0.0529903	0.00897042	34.8952	8.4585	CDSN	Q15517	OID20667	trans
rs13214169	6	25890428	A	G	0.121952	1.00102	33657	ADD	0.0684865	0.0115939	34.8941	8.45825	EPO	P01588	OID20522	trans
rs9270637	6	32597873	A	G	0.290872	0.978171	32733	ADD	0.0499978	0.00846404	34.8936	8.45815	AGR2	O95994	OID20896	trans
rs1269852	6	32112414	G	C	0.13095	1.00468	33822	ADD	0.0555675	0.00940693	34.8936	8.45814	TXNDC15	Q96J42	OID21495	trans
rs9270637	6	32597873	A	G	0.29161	0.976658	33687	ADD	0.0479418	0.00811629	34.891	8.45755	TNFRSF1B	P20333	OID21145	trans
rs9295675	6	25918245	C	T	0.121823	1.00128	33657	ADD	0.0685029	0.0115972	34.8909	8.45753	EPO	P01588	OID20522	trans
rs17749927	6	27702197	A	G	0.11732	1.01228	33187	ADD	-0.064507	0.0109209	34.8898	8.4573	CTSE	P14091	OID30628	trans
rs77666565	6	26883636	G	A	0.12248	1.01086	33187	ADD	0.0461281	0.00780938	34.8898	8.45729	FGFR4	P22455	OID30646	trans
rs2853999	6	31358297	A	T	0.14416	0.999305	33809	ADD	0.0606103	0.0102613	34.8891	8.45713	IL18BP	O95998	OID20348	trans
rs3117576	6	31759017	T	C	0.132737	1.00426	33995	ADD	-0.0654154	0.0110748	34.8886	8.45703	F2	P00734	OID30723	trans
rs34546986	6	28394532	G	A	0.115845	1.01285	33657	ADD	-0.069057	0.0116914	34.8884	8.45699	ANXA11	P50995	OID20583	trans
rs9272569	6	32639448	G	T	0.299111	0.865567	32922	ADD	0.0532391	0.00901348	34.8881	8.45692	IFNL1	Q8IU54	OID20795	trans
rs9272348	6	32636619	C	T	0.245044	1.00337	33742	ADD	0.0505038	0.00855039	34.888	8.4569	APOM	O95445	OID20374	trans
rs35016036	6	28347103	C	T	0.115284	1.01263	33533	ADD	-0.062245	0.0105382	34.8878	8.45685	SEZ6L2	Q6UXD5	OID21289	trans
rs9270868	6	32603340	A	G	0.218946	0.96625	33473	ADD	-0.0493528	0.00835556	34.8878	8.45685	MSLN	Q13421	OID21380	trans
rs34871267	6	28396455	G	A	0.115845	1.01285	33657	ADD	-0.0690549	0.0116914	34.8865	8.45655	ANXA11	P50995	OID20583	trans
rs3115672	6	31760120	C	T	0.132702	1.00412	33995	ADD	-0.0654221	0.0110769	34.8829	8.45576	F2	P00734	OID30723	trans
rs9272721	6	32641624	C	A	0.23646	0.992972	33966	ADD	0.0468229	0.00792791	34.8818	8.45551	SIGLEC6	O43699	OID21394	trans
rs71559067	6	28026638	A	T	0.114633	1.01608	32661	ADD	0.0665935	0.0112755	34.8812	8.45538	EPHA2	P29317	OID21342	trans
rs1811197	6	31359883	G	A	0.204356	0.98601	33657	ADD	-0.0545587	0.00923794	34.8802	8.45514	TRIM21	P19474	OID20533	trans
rs35848276	6	27553317	C	T	0.113865	1.01137	33187	ADD	-0.065374	0.0110693	34.8794	8.45498	CTSE	P14091	OID30628	trans
rs9272351	6	32636646	G	A	0.240311	0.97699	33898	ADD	-0.0497446	0.00842291	34.8793	8.45495	ADGRE5	P48960	OID20260	trans
rs3132445	6	31744419	G	A	0.13257	1.00377	32981	ADD	-0.0671417	0.0113687	34.8791	8.4549	IL12RB2	Q99665	OID30422	trans
rs72846780	6	28151277	T	C	0.115157	1.01298	33657	ADD	-0.058947	0.00998125	34.8781	8.45468	FCRL6	Q6DN72	OID20529	trans
rs417764	6	29680360	G	A	0.243223	0.996113	33687	ADD	0.0512895	0.00868476	34.8772	8.45448	IGF2R	P11717	OID21146	trans
rs2523607	6	31355013	T	A	0.14936	0.998453	32842	ADD	-0.0625912	0.0105985	34.8771	8.45446	BGN	P21810	OID21198	trans
rs9270645	6	32597996	T	C	0.248855	0.991114	32800	ADD	-0.0529654	0.00896856	34.8769	8.45443	TXNL1	O43396	OID30872	trans
rs3095233	6	31501997	A	G	0.140998	1.00049	33436	ADD	-0.0614486	0.0104051	34.8765	8.45433	BCAN	Q96GW7	OID20998	trans
rs10946808	6	26233159	A	G	0.272702	0.999246	33995	ADD	0.0487612	0.00825684	34.8755	8.45411	TF	P02787	OID30783	trans
rs9272405	6	32637142	T	C	0.232346	0.979045	33687	ADD	-0.0473723	0.00802185	34.8739	8.45375	CNTN3	Q9P232	OID21092	trans
rs9271627	6	32624172	C	T	0.232809	0.956316	33767	ADD	-0.0384916	0.00651803	34.8738	8.45373	CHIT1	Q13231	OID20312	trans
rs13199772	6	27866307	A	G	0.117516	1.01182	33187	ADD	0.0469331	0.00794773	34.8716	8.45324	FGFR4	P22455	OID30646	trans
rs13201308	6	28162311	C	T	0.115164	1.01299	33657	ADD	-0.0571188	0.00967261	34.8715	8.45322	FCAR	P24071	OID20564	trans
rs34765154	6	28162672	G	A	0.115164	1.01299	33657	ADD	-0.0571188	0.00967261	34.8715	8.45322	FCAR	P24071	OID20564	trans
rs34505829	6	28165461	A	T	0.115164	1.01299	33657	ADD	-0.0571188	0.00967261	34.8715	8.45322	FCAR	P24071	OID20564	trans
rs35098436	6	28166443	T	C	0.115164	1.01299	33657	ADD	-0.0571188	0.00967261	34.8715	8.45322	FCAR	P24071	OID20564	trans
rs66868086	6	27898124	A	T	0.113542	1.01287	34090	ADD	-0.0627839	0.0106321	34.8706	8.45301	BLMH	Q13867	OID20336	trans
rs2523571	6	31361914	T	A	0.144371	1.0002	33436	ADD	-0.0588502	0.00996599	34.8702	8.45293	TNR	Q92752	OID20957	trans
rs9272369	6	32636866	C	T	0.238591	0.967752	33897	ADD	-0.0435319	0.00737195	34.8699	8.45286	PLXNB2	O15031	OID20317	trans
rs9270868	6	32603340	A	G	0.218795	0.967621	33708	ADD	-0.0423502	0.00717189	34.8693	8.45272	TNFRSF10C	O14798	OID20265	trans
rs142965311	6	28021474	C	T	0.115169	1.01299	33848	ADD	0.0679722	0.0115109	34.8691	8.45269	HBEGF	Q99075	OID21465	trans
rs1150753	6	32092090	A	G	0.130795	1.00465	33908	ADD	-0.0638632	0.0108152	34.8686	8.45257	CD5	P06127	OID21449	trans
rs9270868	6	32603340	A	G	0.218803	0.968352	33771	ADD	-0.0528229	0.00894556	34.8683	8.45249	QPCT	Q16769	OID20320	trans
rs2747427	6	29680342	A	G	0.243222	0.996086	33687	ADD	0.0512831	0.00868489	34.8674	8.45229	IGF2R	P11717	OID21146	trans
rs72846780	6	28151277	T	C	0.115157	1.01298	33657	ADD	-0.0571174	0.00967297	34.8672	8.45226	FCAR	P24071	OID20564	trans
rs3131380	6	31742001	A	G	0.13284	1.00328	33848	ADD	0.0641249	0.0108597	34.8673	8.45226	CSF1	P09603	OID20719	trans
rs9272489	6	32638253	A	T	0.233472	0.981393	33966	ADD	-0.0505235	0.00855631	34.8669	8.45218	WIF1	Q9Y5W5	OID21464	trans
rs13195291	6	28201463	G	A	0.115192	1.01287	33657	ADD	-0.0571124	0.00967222	34.8665	8.45211	FCAR	P24071	OID20564	trans
rs1270942	6	31951083	A	G	0.131639	1.00594	33930	ADD	-0.0583202	0.00987682	34.8661	8.452	CPB2	Q96IY4	OID30734	trans
rs9271659	6	32624816	G	A	0.221589	0.984802	33796	ADD	-0.0467912	0.00792457	34.864	8.45155	PSAPL1	Q6NUJ1	OID31473	trans
rs13199649	6	27901014	C	T	0.114901	1.01033	33187	ADD	-0.0651321	0.0110308	34.8637	8.45147	CTSE	P14091	OID30628	trans
rs1064991	6	32643399	G	C	0.266583	0.961332	32981	ADD	-0.0521579	0.00883353	34.8635	8.45142	CSNK1D	P48730	OID30492	trans
rs9272640	6	32640444	T	C	0.214719	0.86949	33533	ADD	-0.0542219	0.00918342	34.8611	8.45089	IGF1R	P08069	OID21274	trans
rs3130616	6	31505969	G	A	0.141001	1.00049	33436	ADD	-0.0614321	0.010405	34.8586	8.45033	BCAN	Q96GW7	OID20998	trans
rs9272648	6	32640747	T	C	0.239493	0.993896	34049	ADD	0.0465371	0.00788217	34.8584	8.4503	IL12B	P29460	OID20666	trans
rs35400317	6	26593047	C	T	0.110418	1.01081	33657	ADD	-0.060084	0.0101767	34.858	8.45021	FCRL6	Q6DN72	OID20529	trans
rs72846794	6	28169721	G	A	0.115163	1.013	33657	ADD	-0.0571068	0.00967261	34.8569	8.44995	FCAR	P24071	OID20564	trans
rs56862318	6	27217575	G	A	0.136877	1.01224	33410	ADD	0.0614116	0.010402	34.8549	8.44951	ADA2	Q9NZK5	OID20394	trans
rs9272369	6	32636866	C	T	0.239016	0.966504	33413	ADD	-0.0469094	0.00794564	34.8548	8.4495	TGFBI	Q15582	OID20417	trans
rs7752608	6	28333418	A	G	0.123895	1.00978	33533	ADD	-0.0603932	0.0102296	34.8544	8.44939	SEZ6L2	Q6UXD5	OID21289	trans
rs7383287	6	32815309	A	G	0.211798	1.00075	33657	ADD	-0.0486468	0.00824006	34.8537	8.44923	SLAMF7	Q9NQ25	OID20602	trans
rs2763981	6	31872244	T	A	0.66301	1.00186	32661	ADD	-0.0452741	0.00766881	34.8532	8.44914	EPHA2	P29317	OID21342	trans
rs200996	6	27844050	G	A	0.136744	1.00932	32981	ADD	-0.0621403	0.0105258	34.8524	8.44896	KLRF1	Q9NZS2	OID30464	trans
rs9271437	6	32620389	G	A	0.262021	0.989546	33628	ADD	-0.0496413	0.00840868	34.8523	8.44892	CBLIF	P27352	OID20179	trans
rs9272487	6	32638225	C	T	0.244063	1.00998	33988	ADD	-0.0481601	0.00815779	34.8522	8.4489	LAMP3	Q9UQV4	OID20638	trans
rs9272369	6	32636866	C	T	0.239121	0.965877	32862	ADD	-0.0539675	0.00914169	34.8507	8.44857	CSDE1	O75534	OID30183	trans
rs13193295	6	28035450	C	G	0.114652	1.01597	32661	ADD	0.0665631	0.0112753	34.8507	8.44856	EPHA2	P29317	OID21342	trans
rs9272348	6	32636619	C	T	0.245328	1.0027	33533	ADD	-0.0481705	0.00815972	34.8506	8.44856	IGF1R	P08069	OID21274	trans
rs9270620	6	32597495	T	A	0.225456	0.984469	33799	ADD	-0.0524669	0.00888768	34.8494	8.44827	CD5L	O43866	OID30775	trans
rs9272326	6	32636392	C	T	0.226374	0.963955	33966	ADD	-0.0499686	0.00846448	34.8492	8.44823	PRTG	Q2VWP7	OID21443	trans
rs2523573	6	31361211	C	G	0.144391	1.00126	33809	ADD	0.0604762	0.0102445	34.8486	8.44811	IL18BP	O95998	OID20348	trans
rs617058	6	32606702	G	T	0.237706	0.989613	33796	ADD	-0.0453178	0.0076769	34.8471	8.44777	PTPRH	Q9HD43	OID31433	trans
rs13197574	6	28092461	T	C	0.115147	1.01247	33657	ADD	-0.0589373	0.00998415	34.8464	8.44761	FCRL6	Q6DN72	OID20529	trans
rs13217984	6	28171932	A	T	0.115162	1.013	33657	ADD	-0.0570982	0.00967262	34.8462	8.44757	FCAR	P24071	OID20564	trans
rs34409918	6	27717569	A	G	0.117409	1.0112	33962	ADD	-0.067259	0.011394	34.8459	8.44751	DDR1	Q08345	OID21009	trans
rs34546498	6	26993501	C	T	0.109806	1.00714	32661	ADD	0.0681114	0.0115384	34.8454	8.4474	EPHA2	P29317	OID21342	trans
rs149543464	6	30432986	G	A	0.145756	1.00833	33771	ADD	-0.0607127	0.0102851	34.8448	8.44727	QPCT	Q16769	OID20320	trans
rs35030260	6	28337731	G	A	0.116659	1.01332	33533	ADD	-0.0625391	0.0105947	34.8441	8.4471	FAM3B	P58499	OID21372	trans
rs67457459	6	27230564	T	G	0.136948	1.01215	33309	ADD	-0.0574961	0.00974035	34.844	8.44707	FRZB	Q92765	OID20968	trans
rs34432857	6	27718046	G	A	0.117409	1.0112	33962	ADD	-0.0672571	0.011394	34.8439	8.44706	DDR1	Q08345	OID21009	trans
rs9272434	6	32637548	C	T	0.237325	0.984719	33687	ADD	-0.0482255	0.00816992	34.8433	8.44692	CNTN4	Q8IWV2	OID21117	trans
rs66757203	6	26454728	C	T	0.12229	1.01053	32981	ADD	-0.0688726	0.0116678	34.8427	8.44679	TP53BP1	Q12888	OID30470	trans
rs9270868	6	32603340	A	G	0.218809	0.966888	33822	ADD	0.0517117	0.0087606	34.8426	8.44676	TGFBR2	P37173	OID21493	trans
rs116667074	6	32317585	C	T	0.130345	1.00277	33687	ADD	-0.0639415	0.0108326	34.8415	8.44653	SOD2	P04179	OID21114	trans
rs71537572	6	28002937	T	C	0.112988	0.997283	33966	ADD	0.0612146	0.0103708	34.8408	8.44637	HSPB6	O14558	OID21408	trans
rs2858864	6	32610452	C	T	0.217513	0.918547	33916	ADD	-0.051994	0.00880874	34.8401	8.44621	FCN1	O00602	OID30690	trans
rs13190888	6	28318208	G	A	0.117663	1.00953	33657	ADD	-0.0686511	0.0116309	34.8393	8.44602	ANXA11	P50995	OID20583	trans
rs13219354	6	27217885	T	C	0.136875	1.01243	33410	ADD	0.0613907	0.0104011	34.8376	8.44565	ADA2	Q9NZK5	OID20394	trans
rs67297533	6	28173475	G	T	0.115162	1.013	33657	ADD	-0.0570904	0.00967262	34.8368	8.44547	FCAR	P24071	OID20564	trans
rs2523593	6	31358926	T	C	0.144396	1.0013	33809	ADD	0.0604618	0.0102441	34.8347	8.445	IL18BP	O95998	OID20348	trans
rs9272686	6	32641238	C	T	0.237384	0.994447	33413	ADD	-0.0327402	0.00554741	34.8323	8.44446	IL6R	P08887	OID20385	trans
rs17843560	6	32641611	G	T	0.120351	0.869337	33436	ADD	-0.0727275	0.0123229	34.8314	8.44427	PPP3R1	P63098	OID20902	trans
rs61742093	6	27912204	A	G	0.115666	1.01439	32862	ADD	-0.0709735	0.012026	34.8295	8.44384	ATP6V1G2	O95670	OID30167	trans
rs200948	6	27867494	T	C	0.136719	1.00703	33598	ADD	0.0526946	0.00892881	34.8294	8.44382	CTSC	P53634	OID20679	trans
rs200950	6	27867994	A	G	0.136719	1.00705	33598	ADD	0.0526938	0.00892872	34.8289	8.44371	CTSC	P53634	OID20679	trans
rs200952	6	27869198	C	T	0.136719	1.00706	33598	ADD	0.0526934	0.00892869	34.8287	8.44367	CTSC	P53634	OID20679	trans
rs67340775	6	28336607	A	C	0.117847	1.01249	33187	ADD	0.0468302	0.00793542	34.8267	8.44321	FGFR4	P22455	OID30646	trans
rs4452638	6	27261486	G	A	0.136831	1.01369	33187	ADD	0.0439019	0.00743923	34.8265	8.44319	FGFR4	P22455	OID30646	trans
rs9271550	6	32622497	T	A	0.262048	0.989334	33628	ADD	-0.0496267	0.0084093	34.8266	8.44319	CBLIF	P27352	OID20179	trans
rs3998182	6	32594138	T	C	0.28329	0.877397	33924	ADD	-0.0444124	0.00752582	34.8257	8.443	FGFBP2	Q9BYJ0	OID30395	trans
rs617058	6	32606702	G	T	0.237631	0.989909	33693	ADD	-0.0506904	0.00858983	34.8243	8.44268	NRCAM	Q92823	OID20229	trans
rs9270623	6	32597554	A	C	0.224847	0.983872	33533	ADD	-0.0501017	0.0084901	34.8241	8.44264	IGF1R	P08069	OID21274	trans
rs9271550	6	32622497	T	A	0.262238	0.987651	33533	ADD	0.049794	0.00843795	34.8241	8.44264	RBP2	P50120	OID21365	trans
rs3094220	6	31115210	A	G	0.275264	0.997297	33457	ADD	0.0475753	0.00806201	34.8239	8.44258	LTBR	P36941	OID20768	trans
rs149583087	6	27944659	G	A	0.114211	1.01578	32661	ADD	0.0666529	0.011295	34.8228	8.44235	EPHA2	P29317	OID21342	trans
rs149583087	6	27944659	G	A	0.114675	1.01302	33924	ADD	-0.0584946	0.0099126	34.8221	8.4422	FGFBP2	Q9BYJ0	OID30395	trans
rs17843560	6	32641611	G	T	0.120436	0.869007	33693	ADD	-0.0663002	0.0112355	34.8213	8.44201	NPTXR	O95502	OID20191	trans
rs9272326	6	32636392	C	T	0.22705	0.963401	33687	ADD	-0.0494927	0.00838743	34.8197	8.44166	CNTN4	Q8IWV2	OID21117	trans
rs2596500	6	31353490	A	C	0.145113	1.00188	33628	ADD	-0.0572578	0.00970346	34.819	8.4415	SSC4D	Q8WTU2	OID20182	trans
rs9272536	6	32638996	G	T	0.249543	0.981567	33988	ADD	0.0502617	0.00851784	34.8189	8.44149	TNFRSF4	P43489	OID20653	trans
rs28383322	6	32625019	C	T	0.216033	0.951346	33533	ADD	0.0502968	0.00852386	34.8183	8.44135	FAM3B	P58499	OID21372	trans
rs9272413	6	32637210	T	C	0.241106	0.923687	33962	ADD	-0.053834	0.00912332	34.8182	8.44133	CCL19	Q99731	OID21030	trans
rs9272487	6	32638225	C	T	0.243916	1.0109	33385	ADD	0.0459128	0.00778101	34.8173	8.44113	IL2RA	P01589	OID20267	trans
rs9271541	6	32622293	A	C	0.224781	0.989036	33199	ADD	-0.0530575	0.00899196	34.8165	8.44093	KCTD5	Q9NXV2	OID31148	trans
rs2858864	6	32610452	C	T	0.217551	0.917688	33533	ADD	-0.0544566	0.00922916	34.8158	8.4408	OMG	P23515	OID21352	trans
rs9272489	6	32638253	A	T	0.233681	0.981643	33742	ADD	0.0518473	0.00878698	34.8155	8.44073	APOM	O95445	OID20374	trans
rs9272728	6	32641816	A	G	0.237152	0.995052	33413	ADD	-0.0327327	0.00554761	34.8139	8.44036	IL6R	P08887	OID20385	trans
rs9272560	6	32639363	T	C	0.22216	0.951646	33436	ADD	0.0539464	0.00914304	34.8132	8.4402	CX3CL1	P78423	OID20976	trans
rs9272423	6	32637387	T	G	0.236883	0.986777	33742	ADD	0.0514645	0.00872243	34.813	8.44017	APOM	O95445	OID20374	trans
rs9272413	6	32637210	T	C	0.240807	0.923403	33966	ADD	-0.0499442	0.00846485	34.8122	8.43999	PRTG	Q2VWP7	OID21443	trans
rs17526722	6	25918627	G	A	0.0983197	1.00546	33187	ADD	-0.0698577	0.0118405	34.809	8.43926	CTSE	P14091	OID30628	trans
rs9271526	6	32622085	G	A	0.262104	0.987663	33533	ADD	0.049791	0.00843931	34.8087	8.4392	RBP2	P50120	OID21365	trans
rs9271526	6	32622085	G	A	0.261915	0.989356	33628	ADD	-0.0496215	0.00841059	34.8087	8.43919	CBLIF	P27352	OID20179	trans
rs9270645	6	32597996	T	C	0.248982	0.990779	33436	ADD	-0.0479593	0.00812885	34.8086	8.43918	TNR	Q92752	OID20957	trans
rs71559070	6	28071151	G	A	0.115134	1.01305	33657	ADD	-0.0588884	0.00998174	34.8054	8.43846	FCRL6	Q6DN72	OID20529	trans
rs1150753	6	32092090	A	G	0.130709	1.0037	32733	ADD	0.0664299	0.0112603	34.8038	8.43811	AGR2	O95994	OID20896	trans
rs9272408	6	32637186	A	G	0.226753	0.963029	33687	ADD	-0.0481244	0.00815743	34.8037	8.43808	CNTN3	Q9P232	OID21092	trans
rs9272569	6	32639448	G	T	0.299584	0.867024	33187	ADD	-0.0490678	0.00831742	34.803	8.43793	DIPK2B	Q9H7Y0	OID30582	trans
rs68188794	6	28112999	T	C	0.115167	1.01284	33657	ADD	-0.058885	0.00998158	34.8026	8.43784	FCRL6	Q6DN72	OID20529	trans
rs3130063	6	31590925	C	T	0.140372	0.999714	33924	ADD	-0.0620252	0.0105141	34.801	8.43748	PRG3	Q9Y2Y8	OID30383	trans
rs9272489	6	32638253	A	T	0.234242	0.98189	33649	ADD	-0.0472557	0.00801051	34.8007	8.43742	TREM2	Q9NZC2	OID20731	trans
rs9272434	6	32637548	C	T	0.236843	0.985914	33742	ADD	0.0514805	0.00872681	34.7995	8.43716	APOM	O95445	OID20374	trans
rs35942569	6	26338903	A	G	0.108509	0.997197	34090	ADD	-0.06447	0.0109289	34.7987	8.43698	BLMH	Q13867	OID20336	trans
rs2523571	6	31361914	T	A	0.144494	1.00093	33809	ADD	0.0604245	0.0102431	34.7987	8.43698	IL18BP	O95998	OID20348	trans
rs3117573	6	31750619	C	G	0.132836	1.00349	33848	ADD	0.0640561	0.0108589	34.7978	8.43678	CSF1	P09603	OID20719	trans
rs35030260	6	28337731	G	A	0.116541	1.01317	33966	ADD	0.0598834	0.0101516	34.7973	8.43666	HSPB6	O14558	OID21408	trans
rs13218537	6	27409456	A	G	0.112474	1.01533	33657	ADD	-0.0594172	0.0100726	34.7966	8.43651	FCRL6	Q6DN72	OID20529	trans
rs3101018	6	31738087	C	T	0.132542	1.00308	33759	ADD	-0.0586614	0.00994455	34.7965	8.43648	KLK10	O43240	OID21523	trans
rs35942569	6	26338903	A	G	0.108047	0.99777	33043	ADD	-0.0702506	0.0119092	34.7963	8.43645	GZMH	P20718	OID20096	trans
rs142965311	6	28021474	C	T	0.115179	1.01278	33962	ADD	-0.0675282	0.0114478	34.7959	8.43635	GOLM2	Q6P4E1	OID21044	trans
rs502771	6	32611193	T	C	0.265922	0.989292	33822	ADD	0.0478301	0.0081085	34.7954	8.43623	TGFBR2	P37173	OID21493	trans
rs9272535	6	32638979	G	A	0.239498	1.01238	33988	ADD	-0.0483734	0.00820068	34.7947	8.43609	LAMP3	Q9UQV4	OID20638	trans
rs9272311	6	32636176	G	A	0.235439	0.989324	33413	ADD	-0.0329008	0.00557766	34.7944	8.43602	IL6R	P08887	OID20385	trans
rs13212921	6	27237643	C	T	0.136856	1.01272	33962	ADD	-0.0628848	0.0106609	34.794	8.43592	DDR1	Q08345	OID21009	trans
rs3117576	6	31759017	T	C	0.132793	1.00326	33796	ADD	-0.0652133	0.0110558	34.7928	8.43566	ARF6	P62330	OID31523	trans
rs2596495	6	31355639	G	C	0.149401	0.997767	32842	ADD	-0.06253	0.0106009	34.7927	8.43564	BGN	P21810	OID21198	trans
rs9271437	6	32620389	G	A	0.262211	0.987853	33533	ADD	0.0497679	0.00843738	34.7923	8.43555	RBP2	P50120	OID21365	trans
rs9270493	6	32591333	T	C	0.224615	0.988905	33533	ADD	-0.0519988	0.0088156	34.7922	8.43553	SMAD5	Q99717	OID21353	trans
rs9272536	6	32638996	G	T	0.249575	0.980426	32981	ADD	-0.052265	0.00886085	34.7913	8.43532	CPOX	P36551	OID30495	trans
rs9272535	6	32638979	G	A	0.240051	1.0122	33657	ADD	-0.0506293	0.0085838	34.7893	8.43487	CCL26	Q9Y258	OID20546	trans
rs35883476	6	28400731	G	C	0.11586	1.01282	33657	ADD	-0.0689559	0.011691	34.7889	8.4348	ANXA11	P50995	OID20583	trans
rs3132550	6	31118271	G	A	0.275081	0.996827	34090	ADD	-0.0449791	0.0076259	34.7889	8.43478	BLMH	Q13867	OID20336	trans
rs149543464	6	30432986	G	A	0.145495	1.00771	33375	ADD	0.0576935	0.00978153	34.7888	8.43477	LAYN	Q6UX15	OID20970	trans
rs3117575	6	31758476	T	C	0.132652	1.00412	32981	ADD	-0.067026	0.011364	34.7878	8.43454	IL12RB2	Q99665	OID30422	trans
rs35902873	6	28091171	G	C	0.115147	1.01305	33657	ADD	-0.0588704	0.00998128	34.7873	8.43443	FCRL6	Q6DN72	OID20529	trans
rs34166054	6	28098023	T	C	0.115147	1.01305	33657	ADD	-0.0588704	0.00998128	34.7873	8.43443	FCRL6	Q6DN72	OID20529	trans
rs34662244	6	28106103	G	A	0.115147	1.01305	33657	ADD	-0.0588704	0.00998128	34.7873	8.43443	FCRL6	Q6DN72	OID20529	trans
rs35952432	6	28107123	C	T	0.115147	1.01305	33657	ADD	-0.0588704	0.00998128	34.7873	8.43443	FCRL6	Q6DN72	OID20529	trans
rs13203816	6	28111820	T	C	0.115147	1.01305	33657	ADD	-0.0588704	0.00998128	34.7873	8.43443	FCRL6	Q6DN72	OID20529	trans
rs34588114	6	28112850	C	A	0.115147	1.01305	33657	ADD	-0.0588704	0.00998128	34.7873	8.43443	FCRL6	Q6DN72	OID20529	trans
rs34371502	6	28113980	T	C	0.115147	1.01305	33657	ADD	-0.0588704	0.00998128	34.7873	8.43443	FCRL6	Q6DN72	OID20529	trans
rs66886492	6	28121953	C	T	0.115147	1.01305	33657	ADD	-0.0588704	0.00998128	34.7873	8.43443	FCRL6	Q6DN72	OID20529	trans
rs35345226	6	28123802	A	G	0.115147	1.01305	33657	ADD	-0.0588704	0.00998128	34.7873	8.43443	FCRL6	Q6DN72	OID20529	trans
rs9358918	6	26286516	C	T	0.362248	0.998702	33995	ADD	-0.0442345	0.00749995	34.786	8.43415	B2M	P61769	OID30725	trans
rs9270510	6	32591582	C	A	0.340469	0.828214	32907	ADD	-0.0526916	0.00893391	34.7856	8.43405	RRM2	P31350	OID21187	trans
rs9272421	6	32637341	G	A	0.251149	1.00182	33898	ADD	-0.0483334	0.00819504	34.7851	8.43394	ADGRE5	P48960	OID20260	trans
rs9272729	6	32641817	G	A	0.149801	0.99029	33687	ADD	-0.0556974	0.00944368	34.7846	8.43382	CNTN3	Q9P232	OID21092	trans
rs9271666	6	32624916	T	C	0.22289	0.989557	34049	ADD	0.0422597	0.00716549	34.7825	8.43336	CCL25	O15444	OID20674	trans
rs3130923	6	31494358	G	A	0.140951	1.00029	34049	ADD	-0.0607854	0.0103069	34.7813	8.43309	KYNU	Q16719	OID20669	trans
rs35781323	6	28177054	T	C	0.115141	1.01289	33657	ADD	-0.0588705	0.00998221	34.781	8.43303	FCRL6	Q6DN72	OID20529	trans
rs3095298	6	31115155	C	T	0.275159	0.997435	33457	ADD	0.0475477	0.00806229	34.781	8.43302	LTBR	P36941	OID20768	trans
rs13196692	6	27411340	C	T	0.111991	1.01489	33962	ADD	-0.068467	0.0116095	34.7806	8.43294	DDR1	Q08345	OID21009	trans
rs3130985	6	31117579	C	T	0.155582	1.00367	33619	ADD	0.0595429	0.0100963	34.7806	8.43294	MMP9	P14780	OID21103	trans
rs707949	6	32642175	T	C	0.236485	0.992969	33988	ADD	0.0508662	0.00862507	34.7802	8.43285	TNFRSF4	P43489	OID20653	trans
rs1150757	6	32061428	G	A	0.130961	1.0048	34049	ADD	0.0517836	0.00878071	34.7797	8.43273	CCL25	O15444	OID20674	trans
rs55690788	6	28468368	T	C	0.115089	1.00957	33966	ADD	0.0603014	0.010225	34.7796	8.43272	HSPB6	O14558	OID21408	trans
rs2853999	6	31358297	A	T	0.144097	0.997105	33848	ADD	-0.0592399	0.0100451	34.7789	8.43256	CCL23	P55773	OID20693	trans
rs9271633	6	32624295	T	G	0.224191	0.982981	33533	ADD	-0.052181	0.00884832	34.7778	8.43232	SMAD5	Q99717	OID21353	trans
rs35942569	6	26338903	A	G	0.108844	0.99646	33042	ADD	-0.066282	0.0112399	34.7748	8.43165	MAN1A2	O60476	OID30262	trans
rs9272648	6	32640747	T	C	0.239796	0.993596	33796	ADD	-0.0452532	0.00767405	34.7735	8.43136	PSAPL1	Q6NUJ1	OID31473	trans
rs13201308	6	28162311	C	T	0.115164	1.01299	33657	ADD	-0.0588563	0.00998088	34.7735	8.43135	FCRL6	Q6DN72	OID20529	trans
rs34765154	6	28162672	G	A	0.115164	1.01299	33657	ADD	-0.0588563	0.00998088	34.7735	8.43135	FCRL6	Q6DN72	OID20529	trans
rs34505829	6	28165461	A	T	0.115164	1.01299	33657	ADD	-0.0588563	0.00998088	34.7735	8.43135	FCRL6	Q6DN72	OID20529	trans
rs35098436	6	28166443	T	C	0.115164	1.01299	33657	ADD	-0.0588563	0.00998088	34.7735	8.43135	FCRL6	Q6DN72	OID20529	trans
rs9272405	6	32637142	T	C	0.232059	0.979868	33777	ADD	-0.0535259	0.009077	34.773	8.43125	GABARAP	O95166	OID31414	trans
rs34950484	6	28310911	G	A	0.117628	1.00982	33657	ADD	-0.0685843	0.0116307	34.7727	8.43116	ANXA11	P50995	OID20583	trans
rs34661125	6	28314117	G	A	0.117628	1.00982	33657	ADD	-0.0685843	0.0116307	34.7727	8.43116	ANXA11	P50995	OID20583	trans
rs629444	6	25885586	C	T	0.131073	1.00505	33962	ADD	0.0623194	0.0105683	34.7725	8.43113	CD74	P04233	OID21040	trans
rs35768595	6	27174125	C	T	0.111054	1.01209	33657	ADD	-0.0598177	0.0101442	34.7718	8.43098	FCRL6	Q6DN72	OID20529	trans
rs3130484	6	31748105	T	C	0.132873	1.00344	33848	ADD	0.0640255	0.0108578	34.7716	8.43092	CSF1	P09603	OID20719	trans
rs582591	6	32611596	G	A	0.238284	0.988124	33687	ADD	-0.0506546	0.00859033	34.7712	8.43083	ITGA5	P08648	OID21139	trans
rs3094669	6	31135418	C	G	0.158537	0.998454	32981	ADD	-0.0606004	0.0102772	34.7698	8.43053	CSF3R	Q99062	OID30527	trans
rs9272470	6	32637937	T	G	0.235312	0.988577	33742	ADD	0.0515024	0.0087344	34.7687	8.43029	APOM	O95445	OID20374	trans
rs2596495	6	31355639	G	C	0.149403	0.996397	33457	ADD	0.0595073	0.010092	34.7687	8.43027	LTBR	P36941	OID20768	trans
rs11244	6	32812947	G	A	0.266034	1.00134	33631	ADD	-0.0481537	0.00816655	34.7681	8.43016	TGM2	P21980	OID20141	trans
rs3130063	6	31590925	C	T	0.140402	1.00037	32981	ADD	-0.0636228	0.0107902	34.7669	8.42988	CSF3R	Q99062	OID30527	trans
rs34569761	6	26334078	A	G	0.12266	0.999683	32981	ADD	-0.068298	0.0115832	34.7663	8.42973	CPOX	P36551	OID30495	trans
rs9271528	6	32622146	C	T	0.223497	0.983851	33533	ADD	-0.0501667	0.00850819	34.7661	8.4297	IGF1R	P08069	OID21274	trans
rs9272665	6	32640944	G	A	0.316073	0.886282	33796	ADD	-0.0437948	0.00742755	34.766	8.42967	PTPRH	Q9HD43	OID31433	trans
rs72846794	6	28169721	G	A	0.115163	1.013	33657	ADD	-0.0588494	0.00998088	34.7653	8.42952	FCRL6	Q6DN72	OID20529	trans
rs9272560	6	32639363	T	C	0.221627	0.952036	33966	ADD	0.0508386	0.00862227	34.7651	8.42949	ITGB7	P26010	OID21393	trans
rs2523593	6	31358926	T	C	0.144333	0.999096	33848	ADD	-0.0591286	0.0100283	34.7647	8.42939	CCL23	P55773	OID20693	trans
rs13202592	6	25935363	C	T	0.0997204	1.00345	32981	ADD	-0.0746301	0.0126574	34.7645	8.42935	CPOX	P36551	OID30495	trans
rs3734542	6	26468098	G	A	0.121521	1.01253	32661	ADD	0.0649262	0.0110117	34.7638	8.4292	EPHA2	P29317	OID21342	trans
rs13202592	6	25935363	C	T	0.0995327	1.00232	33187	ADD	-0.0695419	0.0117946	34.7637	8.42917	CTSE	P14091	OID30628	trans
rs13200214	6	28049472	C	T	0.114619	1.01542	32661	ADD	0.0665069	0.0112799	34.7634	8.4291	EPHA2	P29317	OID21342	trans
rs9271633	6	32624295	T	G	0.223957	0.984288	34049	ADD	0.042289	0.00717245	34.7632	8.42905	CCL25	O15444	OID20674	trans
rs3117574	6	31757453	G	A	0.132918	1.00333	33848	ADD	0.0640115	0.0108569	34.7621	8.42882	CSF1	P09603	OID20719	trans
rs3130988	6	31117923	C	T	0.276386	0.994649	33898	ADD	0.0352627	0.00598092	34.7612	8.4286	LILRB2	Q8N423	OID20301	trans
rs36162392	6	26568907	T	C	0.121954	1.01242	32661	ADD	0.0648273	0.0109955	34.7607	8.42849	EPHA2	P29317	OID21342	trans
rs13201294	6	27588362	A	T	0.130907	1.00672	33043	ADD	-0.0643322	0.0109115	34.7605	8.42845	GZMH	P20718	OID20096	trans
rs9272686	6	32641238	C	T	0.237055	0.993957	33988	ADD	0.0507842	0.00861362	34.7605	8.42845	TNFRSF4	P43489	OID20653	trans
rs1281937	6	32610366	T	C	0.275772	0.990861	33715	ADD	-0.0455587	0.00772746	34.7591	8.42814	SPON1	Q9HCB6	OID20759	trans
rs3207966	6	32637420	G	A	0.237193	0.984825	33687	ADD	-0.0481726	0.00817102	34.7575	8.42777	CNTN4	Q8IWV2	OID21117	trans
rs501942	6	31872700	C	T	0.131584	1.00487	33874	ADD	-0.063936	0.0108449	34.7571	8.42768	ASPSCR1	Q9BZE9	OID31055	trans
rs1047993	6	32637494	C	T	0.250305	1.00888	33385	ADD	0.0455223	0.00772153	34.757	8.42766	IL2RA	P01589	OID20267	trans
rs1265888	6	32098670	G	A	0.175582	1.00696	33687	ADD	-0.0498959	0.00846362	34.755	8.42722	LILRA2	Q8N149	OID21152	trans
rs13217984	6	28171932	A	T	0.115162	1.013	33657	ADD	-0.05884	0.0099809	34.754	8.42701	FCRL6	Q6DN72	OID20529	trans
rs3131379	6	31753256	G	A	0.132888	1.0034	33848	ADD	0.064008	0.0108576	34.7538	8.42696	CSF1	P09603	OID20719	trans
rs3131378	6	31757508	A	G	0.132888	1.0034	33848	ADD	0.064008	0.0108576	34.7538	8.42696	CSF1	P09603	OID20719	trans
rs13214023	6	28364364	G	A	0.115736	1.01323	32981	ADD	-0.070175	0.0119037	34.7536	8.42691	CSNK1D	P48730	OID30492	trans
rs71537572	6	28002937	T	C	0.11308	0.996824	33962	ADD	-0.0685692	0.0116313	34.7535	8.42688	GOLM2	Q6P4E1	OID21044	trans
rs34953377	6	27413881	T	C	0.112443	1.01539	33657	ADD	-0.0593845	0.0100735	34.7525	8.42667	FCRL6	Q6DN72	OID20529	trans
rs3130614	6	31508681	T	A	0.139258	1.00031	33681	ADD	0.060643	0.010287	34.7521	8.42657	CTSZ	Q9UBR2	OID20365	trans
rs56401801	6	27333733	T	A	0.111869	1.00751	33657	ADD	-0.059751	0.0101358	34.7514	8.42643	FCRL6	Q6DN72	OID20529	trans
rs71559072	6	28121703	C	T	0.115163	1.01288	33657	ADD	-0.05884	0.00998151	34.7498	8.42607	FCRL6	Q6DN72	OID20529	trans
rs17751184	6	27807250	C	T	0.117524	1.01043	33628	ADD	-0.0670311	0.011371	34.7498	8.42606	CBLIF	P27352	OID20179	trans
rs9270611	6	32597298	C	T	0.251007	0.981706	33628	ADD	-0.0504643	0.00856069	34.7497	8.42605	CBLIF	P27352	OID20179	trans
rs2233956	6	31113428	T	C	0.221996	0.996597	33084	ADD	-0.0541071	0.00917874	34.7491	8.4259	SLAMF1	Q13291	OID20496	trans
rs3130573	6	31138491	A	G	0.342341	1.0043	33436	ADD	-0.0459	0.00778653	34.7486	8.4258	LY96	Q9Y6Y9	OID20945	trans
rs67297533	6	28173475	G	T	0.115162	1.013	33657	ADD	-0.058835	0.00998089	34.7483	8.42573	FCRL6	Q6DN72	OID20529	trans
rs13192965	6	27704046	G	A	0.11748	1.01092	33962	ADD	-0.0671546	0.0113923	34.7477	8.42559	DDR1	Q08345	OID21009	trans
rs13194781	6	27847861	A	G	0.117606	1.01248	33187	ADD	0.0468193	0.00794259	34.7477	8.42559	FGFR4	P22455	OID30646	trans
rs3094216	6	31116271	A	G	0.275279	0.997555	33457	ADD	0.0475168	0.00806093	34.7476	8.42557	LTBR	P36941	OID20768	trans
rs13204572	6	26189128	G	C	0.104592	1.0096	33285	ADD	0.0567276	0.00962357	34.7469	8.42542	IL17RB	Q9NRM6	OID20585	trans
rs13213152	6	28381921	A	G	0.115827	1.01384	33966	ADD	0.0599823	0.0101757	34.7469	8.42541	HSPB6	O14558	OID21408	trans
rs433061	6	32047051	G	A	0.130837	1.00381	33632	ADD	-0.0593768	0.0100731	34.746	8.42521	LYPD3	O95274	OID21530	trans
rs3130614	6	31508681	T	A	0.138774	0.999845	33902	ADD	0.0620459	0.010526	34.7458	8.42518	PDCD1	Q15116	OID21396	trans
rs9267488	6	31546470	A	G	0.140018	0.998621	33335	ADD	0.0651898	0.0110595	34.7445	8.42489	TIGIT	Q495A1	OID31320	trans
rs885945	6	29729075	C	T	0.245118	0.999262	33853	ADD	-0.0521693	0.0088507	34.7436	8.42468	CCAR2	Q8N163	OID31077	trans
rs617058	6	32606702	G	T	0.237341	0.987797	32704	ADD	-0.0539139	0.00914668	34.7436	8.42468	MAPRE3	Q9UPY8	OID31177	trans
rs1150757	6	32061428	G	A	0.130982	1.00449	33822	ADD	0.0554453	0.00940652	34.7433	8.42462	TXNDC15	Q96J42	OID21495	trans
rs3131381	6	31740686	C	A	0.132736	1.00321	33848	ADD	0.0640348	0.0108639	34.7424	8.42441	CSF1	P09603	OID20719	trans
rs35037868	6	27791336	G	C	0.115084	1.00319	33966	ADD	0.0604628	0.010258	34.7416	8.42423	HSPB6	O14558	OID21408	trans
rs3115672	6	31760120	C	T	0.132659	1.00379	32981	ADD	-0.06699	0.0113655	34.7407	8.42404	IL12RB2	Q99665	OID30422	trans
rs9272640	6	32640444	T	C	0.214745	0.870258	33809	ADD	-0.0506272	0.00858944	34.7407	8.42403	AOC3	Q16853	OID20389	trans
rs9272489	6	32638253	A	T	0.233861	0.981737	33809	ADD	-0.0462386	0.00784491	34.7403	8.42394	AOC3	Q16853	OID20389	trans
rs396660	6	29678388	C	T	0.328784	0.995678	32862	ADD	0.0396438	0.00672607	34.7398	8.42384	MANSC4	A6NHS7	OID30141	trans
rs13214023	6	28364364	G	A	0.115772	1.01303	33966	ADD	0.0600123	0.0101819	34.7394	8.42374	HSPB6	O14558	OID21408	trans
rs2233980	6	31111867	G	A	0.1547	1.00439	33898	ADD	-0.057964	0.00983441	34.7393	8.42372	ADGRE5	P48960	OID20260	trans
rs2763981	6	31872244	T	A	0.662915	1.00367	33657	ADD	0.0440976	0.00748179	34.7391	8.42367	SELPLG	Q14242	OID20560	trans
rs143525179	6	29784221	C	T	0.259583	0.986126	33410	ADD	0.0487266	0.00826719	34.739	8.42365	ADA2	Q9NZK5	OID20394	trans
rs3131383	6	31736517	G	T	0.132796	1.00378	34090	ADD	0.0614843	0.0104319	34.7375	8.42332	REG3A	Q06141	OID20258	trans
rs3094005	6	31497270	G	T	0.141016	1.00102	33436	ADD	-0.0613065	0.010402	34.7363	8.42305	BCAN	Q96GW7	OID20998	trans
rs3131379	6	31753256	G	A	0.132682	1.00405	32981	ADD	-0.0669709	0.0113632	34.7353	8.42283	IL12RB2	Q99665	OID30422	trans
rs3131378	6	31757508	A	G	0.132682	1.00405	32981	ADD	-0.0669709	0.0113632	34.7353	8.42283	IL12RB2	Q99665	OID30422	trans
rs3117576	6	31759017	T	C	0.1329	1.00329	33848	ADD	0.0639922	0.0108578	34.7351	8.4228	CSF1	P09603	OID20719	trans
rs35037868	6	27791336	G	C	0.115138	1.003	33848	ADD	0.0681843	0.0115692	34.7347	8.42269	HBEGF	Q99075	OID21465	trans
rs17763089	6	27867440	G	A	0.117998	1.02036	33848	ADD	0.0668898	0.0113496	34.7342	8.42258	HBEGF	Q99075	OID21465	trans
rs66841633	6	27414607	G	T	0.112441	1.0154	33657	ADD	-0.0593674	0.0100735	34.7322	8.42215	FCRL6	Q6DN72	OID20529	trans
rs200954	6	27870986	C	G	0.136737	1.00695	33598	ADD	0.0526206	0.00892872	34.7323	8.42215	CTSC	P53634	OID20679	trans
rs9270510	6	32591582	C	A	0.340349	0.82774	32661	ADD	0.0494632	0.00839311	34.7311	8.4219	EPHA2	P29317	OID21342	trans
rs3117574	6	31757453	G	A	0.132755	1.00431	33995	ADD	-0.0652607	0.0110739	34.7298	8.4216	F2	P00734	OID30723	trans
rs34546986	6	28394532	G	A	0.11588	1.01404	33966	ADD	0.0599495	0.0101728	34.7289	8.4214	HSPB6	O14558	OID21408	trans
rs34871267	6	28396455	G	A	0.11588	1.01405	33966	ADD	0.059949	0.0101728	34.7284	8.4213	HSPB6	O14558	OID21408	trans
rs9272406	6	32637152	G	C	0.24566	0.989997	33657	ADD	-0.0507505	0.00861192	34.7281	8.42122	CCL26	Q9Y258	OID20546	trans
rs3884025	6	25929860	G	A	0.0985668	1.00435	33657	ADD	0.0748908	0.0127084	34.7275	8.42109	EPO	P01588	OID20522	trans
rs3094669	6	31135418	C	G	0.15833	0.998956	32842	ADD	-0.0610059	0.0103523	34.7275	8.42108	BGN	P21810	OID21198	trans
rs55912630	6	25866707	T	C	0.0979461	1.00702	32981	ADD	-0.0750581	0.0127368	34.7274	8.42106	CPOX	P36551	OID30495	trans
rs66462181	6	27123882	T	C	0.111017	1.01	33657	ADD	-0.0598474	0.010156	34.7253	8.42059	FCRL6	Q6DN72	OID20529	trans
rs13213152	6	28381921	A	G	0.116036	1.01465	32862	ADD	-0.0707602	0.0120079	34.725	8.42054	ATP6V1G2	O95670	OID30167	trans
rs13213986	6	28390232	T	A	0.115841	1.01373	33966	ADD	0.0599636	0.0101758	34.7249	8.42051	HSPB6	O14558	OID21408	trans
rs3130923	6	31494358	G	A	0.141014	0.999403	33693	ADD	0.0603109	0.0102348	34.7243	8.42038	THBD	P07204	OID20231	trans
rs9271545	6	32622376	C	T	0.224689	0.98884	33199	ADD	-0.0529999	0.00899414	34.7241	8.42033	KCTD5	Q9NXV2	OID31148	trans
rs13193480	6	27734782	A	G	0.117388	1.01257	33187	ADD	-0.0643278	0.0109165	34.724	8.4203	CTSE	P14091	OID30628	trans
rs3117575	6	31758476	T	C	0.132752	1.00345	33796	ADD	-0.0651506	0.0110563	34.7227	8.42002	ARF6	P62330	OID31523	trans
rs416568	6	29679851	T	A	0.305045	0.999675	33908	ADD	-0.0456177	0.00774173	34.7209	8.41963	AMBP	P02760	OID21413	trans
rs9272539	6	32639042	G	A	0.460298	0.988139	33533	ADD	-0.0434217	0.00736905	34.7208	8.4196	OMG	P23515	OID21352	trans
rs13193542	6	27734646	G	T	0.117387	1.01257	33187	ADD	-0.0643248	0.0109165	34.7205	8.41953	CTSE	P14091	OID30628	trans
rs9272326	6	32636392	C	T	0.226975	0.96323	33657	ADD	0.0502927	0.00853531	34.7193	8.41926	MLN	P12872	OID20541	trans
rs9271526	6	32622085	G	A	0.262104	0.987663	33533	ADD	-0.0498063	0.00845278	34.7192	8.41923	AMIGO2	Q86SJ2	OID21370	trans
rs9270623	6	32597554	A	C	0.22475	0.984848	33777	ADD	-0.0543791	0.00922896	34.7183	8.41905	BCL7B	Q9BQE9	OID31421	trans
rs1736922	6	29726192	C	T	0.269155	0.993019	32981	ADD	0.0512682	0.008701	34.7182	8.41902	TYRP1	P17643	OID30517	trans
rs3115672	6	31760120	C	T	0.132864	1.00314	33848	ADD	0.0639884	0.0108598	34.7182	8.41902	CSF1	P09603	OID20719	trans
rs3131379	6	31753256	G	A	0.132782	1.00338	33796	ADD	-0.0651409	0.0110556	34.717	8.41875	ARF6	P62330	OID31523	trans
rs3131378	6	31757508	A	G	0.132782	1.00338	33796	ADD	-0.0651409	0.0110556	34.717	8.41875	ARF6	P62330	OID31523	trans
rs34064842	6	27720846	G	T	0.117408	1.01154	33962	ADD	-0.0671225	0.0113921	34.7157	8.41845	DDR1	Q08345	OID21009	trans
rs9271627	6	32624172	C	T	0.232794	0.955059	34049	ADD	0.0423194	0.00718255	34.7154	8.41839	CCL25	O15444	OID20674	trans
rs9272682	6	32641176	C	T	0.27831	0.921743	33742	ADD	-0.048722	0.00826922	34.7153	8.41837	KIT	P10721	OID20370	trans
rs34332556	6	27389635	C	G	0.11233	1.01548	33657	ADD	-0.0593775	0.0100778	34.7146	8.41821	FCRL6	Q6DN72	OID20529	trans
rs9264490	6	31264801	A	G	0.265464	0.992095	33285	ADD	0.0396576	0.00673093	34.7138	8.41803	IL17RB	Q9NRM6	OID20585	trans
rs1269852	6	32112414	G	C	0.131417	1.00626	32416	ADD	0.0621615	0.0105505	34.7136	8.41799	CDH1	P12830	OID20353	trans
rs35984974	6	27442643	G	A	0.118676	1.01692	33285	ADD	0.0534562	0.00907297	34.7133	8.41793	IL17RB	Q9NRM6	OID20585	trans
rs9271541	6	32622293	A	C	0.22477	0.989375	33799	ADD	-0.0522904	0.00887514	34.7131	8.41788	CD5L	O43866	OID30775	trans
rs1543681	6	26187555	C	A	0.458196	1.0037	33657	ADD	0.0397748	0.006751	34.7121	8.41765	IL5RA	Q01344	OID20601	trans
rs3132445	6	31744419	G	A	0.132759	1.00314	33848	ADD	0.0640039	0.0108634	34.712	8.41764	CSF1	P09603	OID20719	trans
rs34605993	6	26454135	C	T	0.121459	1.01443	32661	ADD	0.0648318	0.0110039	34.7119	8.41762	EPHA2	P29317	OID21342	trans
rs3117573	6	31750619	C	G	0.13273	1.00347	33796	ADD	-0.0651427	0.0110569	34.7108	8.41737	ARF6	P62330	OID31523	trans
rs2523573	6	31361211	C	G	0.144328	0.999062	33848	ADD	-0.059084	0.0100287	34.7096	8.41711	CCL23	P55773	OID20693	trans
rs396660	6	29678388	C	T	0.328049	0.995176	33908	ADD	-0.0448185	0.00760743	34.7087	8.41691	AMBP	P02760	OID21413	trans
rs3117576	6	31759017	T	C	0.132692	1.00395	32981	ADD	-0.0669463	0.0113634	34.7085	8.41685	IL12RB2	Q99665	OID30422	trans
rs17750424	6	27733343	T	C	0.117385	1.01258	33187	ADD	-0.0643141	0.0109166	34.7085	8.41684	CTSE	P14091	OID30628	trans
rs17751184	6	27807250	C	T	0.117624	1.0124	33187	ADD	0.0467895	0.00794219	34.707	8.41652	FGFR4	P22455	OID30646	trans
rs9270475	6	32591230	A	T	0.246208	0.940029	33809	ADD	-0.0464044	0.0078769	34.7063	8.41635	AOC3	Q16853	OID20389	trans
rs9272408	6	32637186	A	G	0.226064	0.963749	33966	ADD	-0.0498972	0.00846984	34.7058	8.41624	PRTG	Q2VWP7	OID21443	trans
rs9272536	6	32638996	G	T	0.249437	0.98252	33898	ADD	-0.0488564	0.00829344	34.7035	8.41573	ADGRE5	P48960	OID20260	trans
rs35656932	6	28223510	G	T	0.116067	1.01239	33966	ADD	0.0599304	0.0101734	34.7028	8.41558	HSPB6	O14558	OID21408	trans
rs7763805	6	32639477	G	A	0.149239	0.982209	32981	ADD	-0.0641114	0.0108834	34.7012	8.41522	FOLH1	Q04609	OID30430	trans
rs9272648	6	32640747	T	C	0.239564	0.99361	33777	ADD	-0.0525176	0.00891528	34.7009	8.41515	GABARAP	O95166	OID31414	trans
rs149943	6	28034610	G	A	0.147597	1.01372	33771	ADD	-0.0600837	0.0101998	34.7003	8.41503	QPCT	Q16769	OID20320	trans
rs674313	6	32610305	C	T	0.244363	0.993418	33796	ADD	-0.0447112	0.00759022	34.6995	8.41484	PTPRH	Q9HD43	OID31433	trans
rs13213986	6	28390232	T	A	0.11605	1.01453	32862	ADD	-0.0707343	0.012008	34.6992	8.41478	ATP6V1G2	O95670	OID30167	trans
rs13198716	6	26581807	C	T	0.111037	1.01002	33187	ADD	0.048028	0.00815335	34.6989	8.41472	FGFR4	P22455	OID30646	trans
rs2523593	6	31358926	T	C	0.144079	0.998384	33335	ADD	-0.0646413	0.0109738	34.6985	8.41461	TK1	P04183	OID31294	trans
rs35565446	6	27177562	C	T	0.111179	1.01229	33657	ADD	-0.0597178	0.010138	34.6982	8.41456	FCRL6	Q6DN72	OID20529	trans
rs9272686	6	32641238	C	T	0.23753	0.993586	33657	ADD	-0.05122	0.00869532	34.6982	8.41456	CCL26	Q9Y258	OID20546	trans
rs9272532	6	32638866	C	A	0.229265	0.969968	33777	ADD	-0.0543924	0.0092339	34.6981	8.41452	BCL7B	Q9BQE9	OID31421	trans
rs582591	6	32611596	G	A	0.238046	0.988839	33693	ADD	-0.0505927	0.00858906	34.6964	8.41416	NRCAM	Q92823	OID20229	trans
rs3130979	6	31114420	G	C	0.347991	0.999692	33657	ADD	-0.0395478	0.00671406	34.6955	8.41396	ICAM4	Q14773	OID20578	trans
rs35819751	6	27842791	A	G	0.117676	1.01258	33187	ADD	0.0467688	0.00794	34.6954	8.41393	FGFR4	P22455	OID30646	trans
rs7749305	6	27478787	T	C	0.125813	1.01195	33657	ADD	0.0658849	0.0111855	34.6943	8.41369	IL15	P40933	OID20562	trans
rs3130923	6	31494358	G	A	0.141023	1.00017	33436	ADD	-0.0612933	0.010406	34.6942	8.41365	BCAN	Q96GW7	OID20998	trans
rs13217619	6	28338894	T	C	0.116507	1.01307	33966	ADD	0.0598044	0.0101534	34.6929	8.41338	HSPB6	O14558	OID21408	trans
rs3130614	6	31508681	T	A	0.139045	0.999215	33436	ADD	-0.0616905	0.0104737	34.6922	8.41322	BCAN	Q96GW7	OID20998	trans
rs175597	6	27842848	T	C	0.137119	1.00827	32862	ADD	-0.0660042	0.0112062	34.692	8.41316	HCG22	E2RYF7	OID30088	trans
rs149583087	6	27944659	G	A	0.114529	1.01277	33657	ADD	-0.0589349	0.010006	34.6914	8.41304	FCRL6	Q6DN72	OID20529	trans
rs13202291	6	27731078	A	G	0.117381	1.01259	33187	ADD	-0.0642988	0.0109167	34.6913	8.41302	CTSE	P14091	OID30628	trans
rs3130985	6	31117579	C	T	0.155726	1.00558	33742	ADD	-0.0577356	0.00980254	34.6904	8.41282	KIT	P10721	OID20370	trans
rs9259927	6	29934477	C	T	0.21122	0.93917	33962	ADD	0.0534031	0.00906701	34.6901	8.41274	FOLR2	P14207	OID21062	trans
rs34569761	6	26334078	A	G	0.122418	0.997953	33631	ADD	-0.0649841	0.0110333	34.69	8.41272	TGM2	P21980	OID20141	trans
rs9272665	6	32640944	G	A	0.315911	0.886035	33628	ADD	-0.0459871	0.00780807	34.6885	8.4124	SSC4D	Q8WTU2	OID20182	trans
rs1281937	6	32610366	T	C	0.275158	0.990794	34049	ADD	0.044453	0.00754759	34.6885	8.41238	IL12B	P29460	OID20666	trans
rs3132566	6	31135013	G	T	0.15859	0.998692	33610	ADD	-0.0590918	0.0100331	34.6884	8.41237	TFF3	Q07654	OID20371	trans
rs2853999	6	31358297	A	T	0.143844	0.996396	33335	ADD	-0.0647403	0.0109921	34.6884	8.41237	TK1	P04183	OID31294	trans
rs9272648	6	32640747	T	C	0.239429	0.995313	34090	ADD	-0.04692	0.00796647	34.6883	8.41235	BLMH	Q13867	OID20336	trans
rs35120058	6	27390387	A	G	0.11233	1.01551	33657	ADD	-0.0593525	0.0100777	34.6863	8.4119	FCRL6	Q6DN72	OID20529	trans
rs2763981	6	31872244	T	A	0.662579	1.00269	33129	ADD	0.0473241	0.0080354	34.6856	8.41174	PLG	P00747	OID30785	trans
rs3094005	6	31497270	G	T	0.140946	1.00042	33942	ADD	-0.0595745	0.0101156	34.685	8.4116	FAM20A	Q96MK3	OID30348	trans
rs13217619	6	28338894	T	C	0.116493	1.01183	33657	ADD	-0.0687205	0.0116686	34.6847	8.41154	ANXA11	P50995	OID20583	trans
rs34950484	6	28310911	G	A	0.117662	1.01099	33966	ADD	0.059601	0.0101201	34.6844	8.41147	HSPB6	O14558	OID21408	trans
rs34661125	6	28314117	G	A	0.117662	1.01099	33966	ADD	0.059601	0.0101201	34.6844	8.41147	HSPB6	O14558	OID21408	trans
rs445150	6	29679102	T	C	0.328921	0.995408	32862	ADD	0.0396129	0.00672622	34.6842	8.41143	MANSC4	A6NHS7	OID30141	trans
rs9271656	6	32624797	T	A	0.222303	0.98719	33796	ADD	-0.0465596	0.00790582	34.6837	8.41131	PSAPL1	Q6NUJ1	OID31473	trans
rs3117575	6	31758476	T	C	0.132859	1.00347	33848	ADD	0.0639475	0.0108583	34.6835	8.41128	CSF1	P09603	OID20719	trans
rs9259928	6	29934502	C	G	0.235501	0.861713	33309	ADD	-0.0504087	0.00855947	34.6831	8.41118	FRZB	Q92765	OID20968	trans
rs1150753	6	32092090	A	G	0.131147	1.00446	33657	ADD	-0.0609099	0.010343	34.6805	8.4106	CLEC4A	Q9UMR7	OID20573	trans
rs433061	6	32047051	G	A	0.130856	1.00342	33822	ADD	0.0554466	0.0094154	34.6794	8.41037	TXNDC15	Q96J42	OID21495	trans
rs13190888	6	28318208	G	A	0.117698	1.0107	33966	ADD	0.0595973	0.0101202	34.6793	8.41034	HSPB6	O14558	OID21408	trans
rs1269852	6	32112414	G	C	0.131013	1.00504	33657	ADD	-0.0609184	0.0103448	34.6779	8.41003	CLEC4A	Q9UMR7	OID20573	trans
rs9272682	6	32641176	C	T	0.278584	0.921395	33796	ADD	-0.0447026	0.00759114	34.6778	8.41001	PSAPL1	Q6NUJ1	OID31473	trans
rs1150752	6	32096949	T	C	0.130951	1.00457	33902	ADD	0.0633478	0.0107574	34.6776	8.40995	PDCD1	Q15116	OID21396	trans
rs4452638	6	27261486	G	A	0.137079	1.01365	32981	ADD	-0.0617741	0.0104903	34.6769	8.40979	KLRF1	Q9NZS2	OID30464	trans
rs149543464	6	30432986	G	A	0.145588	1.00782	32862	ADD	0.0630273	0.0107031	34.6767	8.40975	GP1BB	P13224	OID30174	trans
rs1265888	6	32098670	G	A	0.175326	1.00799	33436	ADD	-0.0540036	0.00917076	34.6765	8.40971	TNR	Q92752	OID20957	trans
rs3115672	6	31760120	C	T	0.132758	1.00311	33796	ADD	-0.0651159	0.0110579	34.6761	8.40961	ARF6	P62330	OID31523	trans
rs3130616	6	31505969	G	A	0.14093	1.0006	34049	ADD	-0.0606864	0.0103058	34.675	8.40939	KYNU	Q16719	OID20669	trans
rs34613987	6	27465250	C	T	0.125044	1.01096	33043	ADD	-0.0653944	0.0111054	34.6746	8.40928	GZMH	P20718	OID20096	trans
rs200990	6	27848045	T	G	0.136938	1.00866	32981	ADD	-0.0619649	0.0105231	34.6743	8.40923	KLRF1	Q9NZS2	OID30464	trans
rs9270493	6	32591333	T	C	0.224438	0.990929	33693	ADD	-0.0515695	0.0087577	34.6741	8.40918	NRCAM	Q92823	OID20229	trans
rs34243448	6	28225324	C	A	0.116066	1.01239	33966	ADD	0.0599055	0.0101734	34.6736	8.40906	HSPB6	O14558	OID21408	trans
rs71559072	6	28121703	C	T	0.115163	1.01288	33657	ADD	-0.0569567	0.00967322	34.6696	8.40817	FCAR	P24071	OID20564	trans
rs7763805	6	32639477	G	A	0.149187	0.981951	33898	ADD	-0.0593624	0.0100818	34.6692	8.40808	ADGRE5	P48960	OID20260	trans
rs9272495	6	32638356	C	A	0.236821	0.984298	33966	ADD	0.0468619	0.00795886	34.6687	8.40796	SIGLEC6	O43699	OID21394	trans
rs502771	6	32611193	T	C	0.266466	0.990552	33995	ADD	-0.0459182	0.00779861	34.6686	8.40794	SELL	P14151	OID30752	trans
rs2523593	6	31358926	T	C	0.144272	1.00058	33436	ADD	-0.0586852	0.00996694	34.6684	8.4079	TNR	Q92752	OID20957	trans
rs3094669	6	31135418	C	G	0.158601	0.998464	33610	ADD	-0.0590779	0.0100339	34.6663	8.40743	TFF3	Q07654	OID20371	trans
rs9264490	6	31264801	A	G	0.265579	0.991485	33874	ADD	-0.0481066	0.00817055	34.6662	8.40742	DSCAM	O60469	OID30993	trans
rs2393649	6	26338310	T	G	0.310561	0.990107	33995	ADD	-0.0460639	0.00782375	34.665	8.40715	B2M	P61769	OID30725	trans
rs2747428	6	29680349	C	G	0.243365	0.997458	33285	ADD	0.0406412	0.00690273	34.6649	8.40713	IL17RB	Q9NRM6	OID20585	trans
rs2858864	6	32610452	C	T	0.217412	0.920524	34090	ADD	-0.0504511	0.00856898	34.6644	8.40702	BLMH	Q13867	OID20336	trans
rs3998182	6	32594138	T	C	0.283266	0.876727	33657	ADD	-0.0514781	0.00874343	34.6642	8.40697	CCL26	Q9Y258	OID20546	trans
rs200992	6	27846899	A	G	0.128507	0.951991	32862	ADD	-0.0697872	0.0118533	34.6636	8.40684	HCG22	E2RYF7	OID30088	trans
rs9272423	6	32637387	T	G	0.236971	0.984543	32704	ADD	-0.053964	0.00916573	34.6636	8.40683	MAPRE3	Q9UPY8	OID31177	trans
rs2747431	6	29680787	C	T	0.305014	0.99959	33908	ADD	-0.0455833	0.0077423	34.6635	8.40681	AMBP	P02760	OID21413	trans
rs34218844	6	28322870	T	C	0.116243	1.01156	33657	ADD	-0.0687693	0.0116808	34.6614	8.40634	ANXA11	P50995	OID20583	trans
rs9272682	6	32641176	C	T	0.27812	0.921339	33628	ADD	-0.0467729	0.0079446	34.6612	8.40629	SSC4D	Q8WTU2	OID20182	trans
rs13217619	6	28338894	T	C	0.11644	1.01343	32981	ADD	-0.0698868	0.0118707	34.6609	8.40622	CSNK1D	P48730	OID30492	trans
rs56075693	6	28322551	T	G	0.116243	1.01156	33657	ADD	-0.0687685	0.0116808	34.6606	8.40616	ANXA11	P50995	OID20583	trans
rs3095233	6	31501997	A	G	0.140926	1.0006	34049	ADD	-0.0606743	0.0103059	34.6605	8.40615	KYNU	Q16719	OID20669	trans
rs3130557	6	31126926	C	T	0.155683	0.998988	33687	ADD	0.0592993	0.0100724	34.6602	8.40609	TNFRSF1B	P20333	OID21145	trans
rs1265888	6	32098670	G	A	0.175582	1.00696	33687	ADD	-0.0563014	0.00956322	34.6601	8.40606	SOD2	P04179	OID21114	trans
rs3130616	6	31505969	G	A	0.140932	0.999899	33942	ADD	-0.0595697	0.0101184	34.6597	8.40596	FAM20A	Q96MK3	OID30348	trans
rs115648484	6	25938539	T	A	0.0949822	0.974957	33657	ADD	0.0771973	0.0131131	34.6571	8.40539	EPO	P01588	OID20522	trans
rs3095233	6	31501997	A	G	0.140929	0.999901	33942	ADD	-0.0595681	0.0101185	34.6571	8.40537	FAM20A	Q96MK3	OID30348	trans
rs2596500	6	31353490	A	C	0.144759	1.00221	33467	ADD	-0.060744	0.0103183	34.6566	8.40528	CCN1	O00622	OID21368	trans
rs9393692	6	26276422	A	G	0.523343	1.00046	33715	ADD	0.0384597	0.00653301	34.6565	8.40525	SCG3	Q8WXD2	OID20728	trans
rs2233974	6	31112239	C	G	0.197646	1.00101	33092	ADD	-0.0521225	0.00885401	34.6555	8.40502	GGH	Q92820	OID20416	trans
rs67101035	6	27831109	C	G	0.117551	1.01039	33628	ADD	-0.0669344	0.0113702	34.6549	8.4049	CBLIF	P27352	OID20179	trans
rs68188794	6	28112999	T	C	0.115167	1.01284	33657	ADD	-0.0569442	0.00967328	34.6539	8.40467	FCAR	P24071	OID20564	trans
rs617058	6	32606702	G	T	0.237638	0.989972	33995	ADD	-0.0476807	0.00809966	34.6539	8.40466	SELL	P14151	OID30752	trans
rs156743	6	27999311	T	C	0.14727	1.01092	33771	ADD	-0.0601829	0.0102235	34.6532	8.40452	QPCT	Q16769	OID20320	trans
rs35883476	6	28400731	G	C	0.115895	1.01401	33966	ADD	0.0598814	0.0101724	34.6525	8.40436	HSPB6	O14558	OID21408	trans
rs72847313	6	27762303	C	T	0.117556	1.01119	33962	ADD	-0.0670336	0.0113875	34.6518	8.40419	DDR1	Q08345	OID21009	trans
rs13214023	6	28364364	G	A	0.115972	1.01378	32862	ADD	-0.0707327	0.0120159	34.6517	8.40418	ATP6V1G2	O95670	OID30167	trans
rs3130573	6	31138491	A	G	0.342235	1.00591	33962	ADD	0.0442048	0.00750949	34.6512	8.40406	CD74	P04233	OID21040	trans
rs9270510	6	32591582	C	A	0.341072	0.828068	33610	ADD	0.0498973	0.00847658	34.6507	8.40396	TFF3	Q07654	OID20371	trans
rs13212651	6	27839207	A	G	0.117582	1.01062	33628	ADD	-0.0669148	0.0113676	34.6502	8.40385	CBLIF	P27352	OID20179	trans
rs6939978	6	26328234	G	C	0.12249	0.998204	33966	ADD	0.060365	0.0102549	34.6501	8.40382	SIGLEC6	O43699	OID21394	trans
rs35902873	6	28091171	G	C	0.115147	1.01305	33657	ADD	-0.0569383	0.00967299	34.6487	8.40351	FCAR	P24071	OID20564	trans
rs34166054	6	28098023	T	C	0.115147	1.01305	33657	ADD	-0.0569383	0.00967299	34.6487	8.40351	FCAR	P24071	OID20564	trans
rs34662244	6	28106103	G	A	0.115147	1.01305	33657	ADD	-0.0569383	0.00967299	34.6487	8.40351	FCAR	P24071	OID20564	trans
rs35952432	6	28107123	C	T	0.115147	1.01305	33657	ADD	-0.0569383	0.00967299	34.6487	8.40351	FCAR	P24071	OID20564	trans
rs13203816	6	28111820	T	C	0.115147	1.01305	33657	ADD	-0.0569383	0.00967299	34.6487	8.40351	FCAR	P24071	OID20564	trans
rs34588114	6	28112850	C	A	0.115147	1.01305	33657	ADD	-0.0569383	0.00967299	34.6487	8.40351	FCAR	P24071	OID20564	trans
rs34371502	6	28113980	T	C	0.115147	1.01305	33657	ADD	-0.0569383	0.00967299	34.6487	8.40351	FCAR	P24071	OID20564	trans
rs66886492	6	28121953	C	T	0.115147	1.01305	33657	ADD	-0.0569383	0.00967299	34.6487	8.40351	FCAR	P24071	OID20564	trans
rs35345226	6	28123802	A	G	0.115147	1.01305	33657	ADD	-0.0569383	0.00967299	34.6487	8.40351	FCAR	P24071	OID20564	trans
rs3132566	6	31135013	G	T	0.158319	0.999137	32842	ADD	-0.0609326	0.0103517	34.648	8.40334	BGN	P21810	OID21198	trans
rs3117577	6	31759697	A	G	0.132947	1.00352	33848	ADD	0.0638947	0.010855	34.6474	8.40322	CSF1	P09603	OID20719	trans
rs9467635	6	25908938	A	C	0.11977	1.00435	33853	ADD	-0.0653849	0.0111082	34.6472	8.40318	CAPS	Q13938	OID31126	trans
rs35848276	6	27553317	C	T	0.113688	1.00902	33628	ADD	-0.0679557	0.011545	34.6471	8.40315	CBLIF	P27352	OID20179	trans
rs9272721	6	32641624	C	A	0.236584	0.992807	33988	ADD	0.0507652	0.00862451	34.6469	8.4031	TNFRSF4	P43489	OID20653	trans
rs2853999	6	31358297	A	T	0.144036	0.998587	33436	ADD	-0.0587649	0.00998365	34.6464	8.40299	TNR	Q92752	OID20957	trans
rs3130566	6	31134841	C	G	0.158301	0.999302	32842	ADD	-0.060928	0.0103513	34.6451	8.40272	BGN	P21810	OID21198	trans
rs34718920	6	27816163	C	T	0.117539	1.01041	33628	ADD	-0.0669262	0.0113705	34.6442	8.4025	CBLIF	P27352	OID20179	trans
rs9271541	6	32622293	A	C	0.224938	0.988852	33687	ADD	-0.0472651	0.00803023	34.6438	8.40241	GNLY	P22749	OID21132	trans
rs707962	6	32642197	T	G	0.236745	0.993265	33413	ADD	-0.0327015	0.00555592	34.6436	8.40237	IL6R	P08887	OID20385	trans
rs3132556	6	31111032	A	T	0.198679	0.998701	33874	ADD	0.0543411	0.00923249	34.6433	8.4023	SEPTIN3	Q9UH03	OID31025	trans
rs707962	6	32642197	T	G	0.236474	0.993079	33742	ADD	0.0512034	0.00869966	34.6413	8.40185	APOM	O95445	OID20374	trans
rs2233974	6	31112239	C	G	0.197842	0.999472	33873	ADD	-0.0506308	0.00860239	34.6411	8.40182	CDA	P32320	OID30345	trans
rs707963	6	32642192	T	G	0.236745	0.993278	33413	ADD	-0.0326998	0.00555589	34.6404	8.40165	IL6R	P08887	OID20385	trans
rs1064991	6	32643399	G	C	0.266539	0.96154	32704	ADD	-0.0524944	0.00891917	34.64	8.40156	MAPRE3	Q9UPY8	OID31177	trans
rs71559050	6	27829638	C	A	0.117577	1.01007	33628	ADD	-0.0669238	0.0113708	34.6399	8.40154	CBLIF	P27352	OID20179	trans
rs2523573	6	31361211	C	G	0.144268	1.00055	33436	ADD	-0.0586629	0.00996728	34.6396	8.40148	TNR	Q92752	OID20957	trans
rs7752608	6	28333418	A	G	0.123832	1.01017	33966	ADD	0.0582916	0.00990423	34.6394	8.40143	HSPB6	O14558	OID21408	trans
rs9272311	6	32636176	G	A	0.235461	0.988545	33199	ADD	-0.0520832	0.00884937	34.6394	8.40143	KCTD5	Q9NXV2	OID31148	trans
rs13212318	6	27721062	A	C	0.117424	1.01152	33962	ADD	-0.0670453	0.0113916	34.6392	8.40139	DDR1	Q08345	OID21009	trans
rs114046333	6	31328611	G	C	0.127712	0.927628	34090	ADD	-0.0535668	0.00910148	34.6392	8.40139	CRTAC1	Q9NQ79	OID20279	trans
rs3094005	6	31497270	G	T	0.140944	1.00112	34049	ADD	-0.0606373	0.0103029	34.6386	8.40127	KYNU	Q16719	OID20669	trans
rs2596500	6	31353490	A	C	0.144885	1.00195	33822	ADD	0.0531511	0.0090312	34.6365	8.40079	TXNDC15	Q96J42	OID21495	trans
rs707963	6	32642192	T	G	0.236474	0.993092	33742	ADD	0.0511985	0.0086996	34.635	8.40045	APOM	O95445	OID20374	trans
rs17843560	6	32641611	G	T	0.120583	0.869837	33533	ADD	-0.0715982	0.0121659	34.6349	8.40043	APBB1IP	Q7Z5R6	OID21359	trans
rs9379842	6	26289082	T	C	0.362009	0.999355	33995	ADD	-0.0441303	0.00749865	34.6344	8.40031	B2M	P61769	OID30725	trans
rs200490	6	27829157	G	T	0.13721	1.00779	32862	ADD	-0.0659473	0.0112058	34.6343	8.40031	HCG22	E2RYF7	OID30088	trans
rs35353359	6	28356601	C	T	0.115684	1.01339	33966	ADD	0.05993	0.0101834	34.6339	8.40022	HSPB6	O14558	OID21408	trans
rs9272343	6	32636549	A	G	0.233451	0.984127	33687	ADD	-0.0470101	0.00798808	34.6335	8.40013	CNTN3	Q9P232	OID21092	trans
rs3130616	6	31505969	G	A	0.141056	1.00002	33657	ADD	-0.0617085	0.0104857	34.6334	8.40009	EGLN1	Q9GZT9	OID20572	trans
rs1265888	6	32098670	G	A	0.17561	1.00812	33657	ADD	-0.0538906	0.00915736	34.6325	8.39991	CLEC4A	Q9UMR7	OID20573	trans
rs17750747	6	27762555	T	C	0.117558	1.0112	33962	ADD	-0.0670133	0.0113874	34.6313	8.39964	DDR1	Q08345	OID21009	trans
rs9270611	6	32597298	C	T	0.251358	0.98178	33687	ADD	-0.0472224	0.00802459	34.6298	8.3993	CNTN4	Q8IWV2	OID21117	trans
rs67998226	6	28270281	T	C	0.117734	1.0108	33771	ADD	-0.0661523	0.0112414	34.6297	8.39926	QPCT	Q16769	OID20320	trans
rs3095233	6	31501997	A	G	0.141052	1.00002	33657	ADD	-0.0617057	0.0104858	34.6296	8.39924	EGLN1	Q9GZT9	OID20572	trans
rs417764	6	29680360	G	A	0.243365	0.997481	33285	ADD	0.0406196	0.00690264	34.629	8.39911	IL17RB	Q9NRM6	OID20585	trans
rs9272426	6	32637412	A	G	0.452786	0.962951	33042	ADD	-0.0438844	0.00745746	34.6288	8.39908	LIPF	P07098	OID30266	trans
rs6903228	6	25902819	A	G	0.119768	1.00459	33853	ADD	-0.0653602	0.011107	34.6287	8.39904	CAPS	Q13938	OID31126	trans
rs142965311	6	28021474	C	T	0.115122	1.01318	33966	ADD	0.0600585	0.0102061	34.6281	8.39891	HSPB6	O14558	OID21408	trans
rs72843784	6	26498530	G	T	0.110503	1.01017	33657	ADD	0.0709092	0.0120501	34.6278	8.39885	EPO	P01588	OID20522	trans
rs1265888	6	32098670	G	A	0.17559	1.00666	33759	ADD	-0.0520465	0.00884469	34.6273	8.39873	KLK10	O43240	OID21523	trans
rs9393696	6	26291363	T	C	0.361966	0.999235	33995	ADD	-0.0441293	0.00749927	34.627	8.39868	B2M	P61769	OID30725	trans
rs9272426	6	32637412	A	G	0.4531	0.96298	32981	ADD	-0.0456594	0.00775931	34.6269	8.39865	PDZK1	Q5T2W1	OID30550	trans
rs9272414	6	32637217	A	T	0.248577	0.963949	33657	ADD	-0.0358143	0.00608638	34.6253	8.3983	PROK1	P58294	OID20543	trans
rs9272569	6	32639448	G	T	0.300281	0.86793	33649	ADD	-0.0463156	0.00787101	34.6253	8.39829	TREM2	Q9NZC2	OID20731	trans
rs9272678	6	32641138	T	C	0.315154	0.76076	33657	ADD	-0.0545464	0.00926979	34.6253	8.39829	BTN3A2	P78410	OID20540	trans
rs582591	6	32611596	G	A	0.237837	0.988343	34049	ADD	-0.049808	0.00846454	34.6252	8.39827	KYNU	Q16719	OID20669	trans
rs149943	6	28034610	G	A	0.147389	1.01487	33995	ADD	0.0605884	0.0102968	34.6238	8.39796	TF	P02787	OID30783	trans
rs3131383	6	31736517	G	T	0.132682	1.00379	32981	ADD	-0.0668709	0.0113646	34.6233	8.39784	IL12RB2	Q99665	OID30422	trans
rs9272713	6	32641568	C	A	0.236149	0.984862	34049	ADD	0.0468167	0.0079564	34.6233	8.39784	IL12B	P29460	OID20666	trans
rs9358920	6	26291801	C	T	0.361974	0.999204	33995	ADD	-0.044127	0.00749935	34.6228	8.39772	B2M	P61769	OID30725	trans
rs2747427	6	29680342	A	G	0.243365	0.997454	33285	ADD	0.0406165	0.00690275	34.6227	8.3977	IL17RB	Q9NRM6	OID20585	trans
rs3130566	6	31134841	C	G	0.158496	0.998662	32981	ADD	-0.060472	0.0102773	34.6221	8.39758	CSF3R	Q99062	OID30527	trans
rs35506517	6	26044636	T	C	0.0984183	1.00613	33187	ADD	-0.0696175	0.0118316	34.6221	8.39757	CTSE	P14091	OID30628	trans
rs3094669	6	31135418	C	G	0.158385	0.996414	33335	ADD	-0.062193	0.0105698	34.622	8.39754	TK1	P04183	OID31294	trans
rs72847313	6	27762303	C	T	0.117514	1.01205	33187	ADD	-0.0642183	0.010914	34.6217	8.3975	CTSE	P14091	OID30628	trans
rs9272616	6	32640113	C	G	0.276428	0.941393	33628	ADD	-0.0463327	0.00787435	34.6215	8.39744	SSC4D	Q8WTU2	OID20182	trans
rs9270645	6	32597996	T	C	0.248913	0.989679	33600	ADD	-0.0513616	0.00872909	34.6209	8.39731	CWC15	Q9P013	OID31479	trans
rs9271528	6	32622146	C	T	0.223198	0.98361	32981	ADD	-0.0549844	0.00934485	34.6206	8.39725	IL12RB2	Q99665	OID30422	trans
rs9272434	6	32637548	C	T	0.236641	0.985459	33966	ADD	0.0468137	0.00795623	34.6204	8.3972	SIGLEC6	O43699	OID21394	trans
rs17750747	6	27762555	T	C	0.117516	1.01205	33187	ADD	-0.0642164	0.0109139	34.6203	8.39717	CTSE	P14091	OID30628	trans
rs34409918	6	27717569	A	G	0.11734	1.01215	33187	ADD	-0.0642562	0.0109208	34.6196	8.39702	CTSE	P14091	OID30628	trans
rs35017208	6	28377505	C	T	0.115908	1.01347	33966	ADD	0.0598648	0.0101745	34.6195	8.39699	HSPB6	O14558	OID21408	trans
rs2233959	6	31113288	T	C	0.408205	0.98083	33410	ADD	0.0435191	0.00739641	34.6194	8.39697	ADA2	Q9NZK5	OID20394	trans
rs67998226	6	28270281	T	C	0.117544	1.0107	33966	ADD	0.0595773	0.0101258	34.6183	8.39674	HSPB6	O14558	OID21408	trans
rs9270493	6	32591333	T	C	0.224675	0.989996	33199	ADD	-0.0528895	0.00898911	34.6183	8.39674	KCTD5	Q9NXV2	OID31148	trans
rs71559072	6	28121703	C	T	0.115318	1.01453	33187	ADD	-0.0646654	0.0109907	34.6172	8.39649	CTSE	P14091	OID30628	trans
rs1632908	6	29925626	C	G	0.217548	0.938948	33822	ADD	0.0524984	0.00892282	34.6168	8.39639	TGFBR2	P37173	OID21493	trans
rs9272728	6	32641816	A	G	0.237274	0.99399	33657	ADD	-0.0511678	0.00869677	34.616	8.39622	CCL26	Q9Y258	OID20546	trans
rs501942	6	31872700	C	T	0.131668	1.00387	33436	ADD	-0.0628125	0.0106761	34.615	8.39598	NMNAT1	Q9HAN9	OID20913	trans
rs9271545	6	32622376	C	T	0.224653	0.989225	33799	ADD	-0.0522301	0.00887746	34.6149	8.39598	CD5L	O43866	OID30775	trans
rs9272440	6	32637594	G	C	0.14767	0.771912	34049	ADD	-0.0352207	0.00598645	34.6143	8.39584	TLR3	O15455	OID20612	trans
rs2523607	6	31355013	T	A	0.149359	0.997105	33457	ADD	0.0593603	0.0100896	34.6134	8.39563	LTBR	P36941	OID20768	trans
rs35819751	6	27842791	A	G	0.117575	1.01061	33628	ADD	-0.0668808	0.0113679	34.6131	8.39556	CBLIF	P27352	OID20179	trans
rs34432857	6	27718046	G	A	0.11734	1.01215	33187	ADD	-0.0642495	0.0109208	34.6124	8.39541	CTSE	P14091	OID30628	trans
rs35162296	6	26318034	C	T	0.108553	1.01145	33657	ADD	-0.0602995	0.0102496	34.6112	8.39515	FCRL6	Q6DN72	OID20529	trans
rs9270475	6	32591230	A	T	0.246322	0.939289	32862	ADD	-0.0539925	0.00917773	34.6095	8.39477	CSDE1	O75534	OID30183	trans
rs2284189	6	32639619	T	C	0.14917	0.985191	33898	ADD	-0.0592154	0.0100656	34.6093	8.39471	ADGRE5	P48960	OID20260	trans
rs678770	6	32603040	T	A	0.214462	0.945925	34090	ADD	-0.0515824	0.00876811	34.6091	8.39468	TIE1	P35590	OID20303	trans
rs1800628	6	31579073	G	A	0.139141	1.00094	33681	ADD	0.0605214	0.0102876	34.609	8.39465	CTSZ	Q9UBR2	OID20365	trans
rs652888	6	31883457	A	G	0.237351	0.997798	33520	ADD	-0.0408056	0.00693652	34.6064	8.39406	CD200R1	Q8TD46	OID20595	trans
rs148696809	6	28966575	T	C	0.119195	1.01456	32661	ADD	0.0652594	0.0110936	34.6054	8.39385	EPHA2	P29317	OID21342	trans
rs7763805	6	32639477	G	A	0.149213	0.981566	33436	ADD	-0.0622932	0.0105894	34.6047	8.3937	PPP3R1	P63098	OID20902	trans
rs9272307	6	32636109	G	T	0.245975	0.983346	33777	ADD	-0.0526591	0.00895174	34.6044	8.39363	BCL7B	Q9BQE9	OID31421	trans
rs36033628	6	26455846	T	G	0.121419	1.01424	32661	ADD	0.0647454	0.0110065	34.6038	8.39349	EPHA2	P29317	OID21342	trans
rs3130562	6	31133197	T	C	0.155516	1.00455	32842	ADD	-0.0611832	0.0104009	34.6037	8.39346	BGN	P21810	OID21198	trans
rs9461223	6	25918107	T	C	0.119816	1.00462	33853	ADD	-0.0653237	0.0111048	34.6033	8.39339	CAPS	Q13938	OID31126	trans
rs2507989	6	31356638	A	C	0.218301	0.952551	33853	ADD	-0.0525273	0.00892949	34.6032	8.39336	PNLIPRP1	P54315	OID31122	trans
rs2858864	6	32610452	C	T	0.217979	0.920711	33649	ADD	-0.0499068	0.00848424	34.6014	8.39296	TREM2	Q9NZC2	OID20731	trans
rs9358916	6	26282957	G	A	0.362023	0.999313	33995	ADD	-0.0441095	0.00749872	34.6011	8.39289	B2M	P61769	OID30725	trans
rs9270493	6	32591333	T	C	0.224607	0.990544	33995	ADD	-0.0485715	0.00825774	34.5972	8.39202	SELL	P14151	OID30752	trans
rs13191445	6	26015261	G	A	0.0984412	1.00609	33187	ADD	-0.0695866	0.0118306	34.5967	8.39191	CTSE	P14091	OID30628	trans
rs4452638	6	27261486	G	A	0.137078	1.01346	33853	ADD	-0.0614165	0.0104418	34.5954	8.39163	CAPS	Q13938	OID31126	trans
rs497309	6	31924707	A	C	0.131358	1.00604	33995	ADD	-0.0653734	0.0111146	34.5949	8.39151	F2	P00734	OID30723	trans
rs2523573	6	31361211	C	G	0.144074	0.998345	33335	ADD	-0.0645468	0.0109742	34.5942	8.39135	TK1	P04183	OID31294	trans
rs9272626	6	32640264	A	C	0.236412	0.990809	34049	ADD	0.04664	0.0079298	34.5934	8.39117	IL12B	P29460	OID20666	trans
rs116667074	6	32317585	C	T	0.130298	1.00197	33657	ADD	-0.0622162	0.0105783	34.592	8.39087	GZMB	P10144	OID20604	trans
rs2523593	6	31358926	T	C	0.14454	0.998475	32862	ADD	-0.0626609	0.0106539	34.5918	8.39081	LRCH4	O75427	OID30191	trans
rs68188794	6	28112999	T	C	0.115321	1.0145	33187	ADD	-0.0646418	0.0109908	34.5916	8.39078	CTSE	P14091	OID30628	trans
rs9271656	6	32624797	T	A	0.22223	0.988008	33809	ADD	-0.0468248	0.00796146	34.5912	8.39069	AOC3	Q16853	OID20389	trans
rs2763981	6	31872244	T	A	0.662916	1.00183	32981	ADD	0.0477337	0.00811604	34.591	8.39064	CSNK1D	P48730	OID30492	trans
rs2523571	6	31361914	T	A	0.14443	0.998736	33848	ADD	-0.0589718	0.0100273	34.5875	8.38987	CCL23	P55773	OID20693	trans
rs3130557	6	31126926	C	T	0.155859	1.00053	33742	ADD	-0.0577712	0.00982321	34.5872	8.38979	KIT	P10721	OID20370	trans
rs2523571	6	31361914	T	A	0.144424	0.99911	33628	ADD	-0.0572572	0.00973586	34.5869	8.38973	SSC4D	Q8WTU2	OID20182	trans
rs1632908	6	29925626	C	G	0.217596	0.938915	33942	ADD	0.0533959	0.00907929	34.5869	8.38971	ADGRF5	Q8IZF2	OID30349	trans
rs2596495	6	31355639	G	C	0.149578	0.996049	33942	ADD	-0.058158	0.00988907	34.5867	8.38967	FAM20A	Q96MK3	OID30348	trans
rs2853999	6	31358297	A	T	0.144304	0.996482	32862	ADD	-0.0627612	0.0106718	34.5865	8.38962	LRCH4	O75427	OID30191	trans
rs707949	6	32642175	T	C	0.23684	0.993673	33413	ADD	-0.0326629	0.00555402	34.5857	8.38945	IL6R	P08887	OID20385	trans
rs9272326	6	32636392	C	T	0.226882	0.964877	33413	ADD	-0.0476182	0.00809705	34.5854	8.3894	TGFBI	Q15582	OID20417	trans
rs9272406	6	32637152	G	C	0.245647	0.989986	33687	ADD	-0.049947	0.00849305	34.5853	8.38937	ITGA5	P08648	OID21139	trans
rs9272406	6	32637152	G	C	0.245092	0.991769	34090	ADD	-0.0465615	0.00791751	34.584	8.38908	BLMH	Q13867	OID20336	trans
rs34525648	6	25914625	G	A	0.119783	1.00456	33853	ADD	-0.0653142	0.0111065	34.5831	8.38887	CAPS	Q13938	OID31126	trans
rs13191445	6	26015261	G	A	0.0986573	1.00672	33436	ADD	0.0729183	0.0123996	34.5826	8.38877	CX3CL1	P78423	OID20976	trans
rs3117574	6	31757453	G	A	0.132713	1.00398	32981	ADD	-0.0668181	0.0113625	34.5815	8.38853	IL12RB2	Q99665	OID30422	trans
rs2232429	6	28391855	T	G	0.115934	1.01351	33966	ADD	0.0598243	0.0101733	34.5807	8.38834	HSPB6	O14558	OID21408	trans
rs9272413	6	32637210	T	C	0.241221	0.923511	33809	ADD	-0.0470561	0.00800202	34.5806	8.38831	AOC3	Q16853	OID20389	trans
rs2232426	6	28392882	G	C	0.115942	1.01352	33966	ADD	0.0598218	0.0101729	34.58	8.38819	HSPB6	O14558	OID21408	trans
rs9270645	6	32597996	T	C	0.248777	0.990074	33693	ADD	-0.0497255	0.00845605	34.5798	8.38815	NRCAM	Q92823	OID20229	trans
rs9271627	6	32624172	C	T	0.233111	0.953683	33533	ADD	-0.0521035	0.00886049	34.5795	8.38807	SMAD5	Q99717	OID21353	trans
rs1265888	6	32098670	G	A	0.175554	1.00747	33873	ADD	-0.0527192	0.00896525	34.579	8.38796	CDA	P32320	OID30345	trans
rs13215275	6	27679730	G	T	0.117253	1.01237	33187	ADD	-0.0642313	0.010923	34.5786	8.38787	CTSE	P14091	OID30628	trans
rs67981811	6	28387058	C	G	0.115929	1.01353	33966	ADD	0.0598233	0.0101734	34.5785	8.38786	HSPB6	O14558	OID21408	trans
rs7752608	6	28333418	A	G	0.123741	1.00891	33628	ADD	-0.0654483	0.01113	34.5785	8.38785	CBLIF	P27352	OID20179	trans
rs13210634	6	27678713	A	G	0.117253	1.01237	33187	ADD	-0.064231	0.010923	34.5782	8.38779	CTSE	P14091	OID30628	trans
rs36092177	6	28390030	C	T	0.115929	1.01352	33966	ADD	0.0598228	0.0101734	34.578	8.38774	HSPB6	O14558	OID21408	trans
rs67381177	6	28444164	G	C	0.115911	1.01307	33657	ADD	-0.0687242	0.0116872	34.5778	8.38769	ANXA11	P50995	OID20583	trans
rs3207966	6	32637420	G	A	0.236781	0.983791	32704	ADD	-0.0539312	0.00917183	34.5755	8.38717	MAPRE3	Q9UPY8	OID31177	trans
rs34832585	6	28183100	C	T	0.11502	1.01317	33853	ADD	-0.0663517	0.0112842	34.5753	8.38712	CTRL	P40313	OID31157	trans
rs617058	6	32606702	G	T	0.237798	0.990804	33600	ADD	-0.0520996	0.00886042	34.5749	8.38704	CWC15	Q9P013	OID31479	trans
rs9270611	6	32597298	C	T	0.250847	0.981016	33632	ADD	-0.0465647	0.00791911	34.5748	8.38703	LYPD3	O95274	OID21530	trans
rs9270475	6	32591230	A	T	0.246382	0.939051	33589	ADD	-0.0453177	0.00770714	34.5739	8.38683	PTPRM	P28827	OID20598	trans
rs3130566	6	31134841	C	G	0.158422	0.998114	33436	ADD	-0.0597808	0.010167	34.5731	8.38665	LY96	Q9Y6Y9	OID20945	trans
rs2853999	6	31358297	A	T	0.14418	0.999356	33742	ADD	0.0615484	0.0104677	34.5726	8.38652	VCAM1	P19320	OID20396	trans
rs3101018	6	31738087	C	T	0.13274	1.00349	33848	ADD	0.063868	0.0108623	34.5721	8.38641	CSF1	P09603	OID20719	trans
rs3117574	6	31757453	G	A	0.132884	1.00383	34090	ADD	0.0613175	0.0104287	34.571	8.38617	REG3A	Q06141	OID20258	trans
rs1150757	6	32061428	G	A	0.131074	1.00477	33657	ADD	-0.060817	0.0103437	34.5701	8.38598	CLEC4A	Q9UMR7	OID20573	trans
rs674313	6	32610305	C	T	0.243889	0.994046	33708	ADD	-0.0400594	0.00681325	34.57	8.38596	TNFRSF10C	O14798	OID20265	trans
rs13202295	6	27731058	C	T	0.113231	0.993155	33628	ADD	-0.0685397	0.0116572	34.5698	8.38591	CBLIF	P27352	OID20179	trans
rs9272326	6	32636392	C	T	0.226802	0.963752	33777	ADD	-0.0542444	0.00922585	34.5698	8.38591	GABARAP	O95166	OID31414	trans
rs2893843	6	26338469	A	G	0.363154	0.986635	33995	ADD	-0.0443425	0.00754176	34.5696	8.38586	B2M	P61769	OID30725	trans
rs67092078	6	27086993	G	A	0.110828	1.01427	32661	ADD	0.0673265	0.011451	34.5688	8.38568	EPHA2	P29317	OID21342	trans
rs9271633	6	32624295	T	G	0.224455	0.983931	33687	ADD	-0.0473694	0.00805674	34.5682	8.38555	GNLY	P22749	OID21132	trans
rs9272311	6	32636176	G	A	0.234953	0.988617	33966	ADD	0.0487382	0.00828957	34.5681	8.38552	ITGB7	P26010	OID21393	trans
rs9272569	6	32639448	G	T	0.299703	0.865703	33042	ADD	-0.0502027	0.00853871	34.5676	8.38541	LIPF	P07098	OID30266	trans
rs1150752	6	32096949	T	C	0.131223	1.00493	33687	ADD	-0.0632417	0.0107565	34.5675	8.38539	ITGA5	P08648	OID21139	trans
rs3130978	6	31114411	G	A	0.348177	0.999886	33657	ADD	-0.0394659	0.00671262	34.5669	8.38525	ICAM4	Q14773	OID20578	trans
rs9272505	6	32638537	C	T	0.461348	0.985552	32981	ADD	-0.0450287	0.00765887	34.5661	8.38507	PDZK1	Q5T2W1	OID30550	trans
rs9272506	6	32638538	A	G	0.461348	0.985552	32981	ADD	-0.0450287	0.00765887	34.5661	8.38507	PDZK1	Q5T2W1	OID30550	trans
rs9272678	6	32641138	T	C	0.314509	0.760931	33693	ADD	-0.0517223	0.00879741	34.5658	8.38501	FCRL1	Q96LA6	OID20172	trans
rs13192965	6	27704046	G	A	0.117323	1.00985	33628	ADD	-0.0669213	0.0113827	34.565	8.38484	CBLIF	P27352	OID20179	trans
rs35902873	6	28091171	G	C	0.115301	1.01471	33187	ADD	-0.0646146	0.0109904	34.5646	8.38476	CTSE	P14091	OID30628	trans
rs34166054	6	28098023	T	C	0.115301	1.01471	33187	ADD	-0.0646146	0.0109904	34.5646	8.38476	CTSE	P14091	OID30628	trans
rs34662244	6	28106103	G	A	0.115301	1.01471	33187	ADD	-0.0646146	0.0109904	34.5646	8.38476	CTSE	P14091	OID30628	trans
rs35952432	6	28107123	C	T	0.115301	1.01471	33187	ADD	-0.0646146	0.0109904	34.5646	8.38476	CTSE	P14091	OID30628	trans
rs13203816	6	28111820	T	C	0.115301	1.01471	33187	ADD	-0.0646146	0.0109904	34.5646	8.38476	CTSE	P14091	OID30628	trans
rs34588114	6	28112850	C	A	0.115301	1.01471	33187	ADD	-0.0646146	0.0109904	34.5646	8.38476	CTSE	P14091	OID30628	trans
rs34371502	6	28113980	T	C	0.115301	1.01471	33187	ADD	-0.0646146	0.0109904	34.5646	8.38476	CTSE	P14091	OID30628	trans
rs66886492	6	28121953	C	T	0.115301	1.01471	33187	ADD	-0.0646146	0.0109904	34.5646	8.38476	CTSE	P14091	OID30628	trans
rs35345226	6	28123802	A	G	0.115301	1.01471	33187	ADD	-0.0646146	0.0109904	34.5646	8.38476	CTSE	P14091	OID30628	trans
rs1150757	6	32061428	G	A	0.130724	1.00496	33908	ADD	-0.0635881	0.0108159	34.5642	8.38466	CD5	P06127	OID21449	trans
rs1150752	6	32096949	T	C	0.131206	1.00406	33657	ADD	-0.0608076	0.010343	34.5637	8.38454	CLEC4A	Q9UMR7	OID20573	trans
rs9270623	6	32597554	A	C	0.225041	0.984845	33687	ADD	-0.047299	0.00804532	34.5634	8.38447	GNLY	P22749	OID21132	trans
rs9272487	6	32638225	C	T	0.244583	1.00993	33657	ADD	0.0477589	0.00812361	34.5629	8.38436	MLN	P12872	OID20541	trans
rs9272406	6	32637152	G	C	0.245349	0.990717	33809	ADD	-0.0451604	0.0076817	34.5622	8.3842	AOC3	Q16853	OID20389	trans
rs13198809	6	28355925	G	A	0.115666	1.01342	33966	ADD	0.0598706	0.010184	34.5617	8.3841	HSPB6	O14558	OID21408	trans
rs9271437	6	32620389	G	A	0.262211	0.987853	33533	ADD	-0.0496814	0.00845085	34.5611	8.38398	AMIGO2	Q86SJ2	OID21370	trans
rs2856698	6	32668599	C	G	0.328183	0.986965	33715	ADD	-0.0458795	0.00780415	34.561	8.38395	ROBO1	Q9Y6N7	OID20734	trans
rs7748167	6	25904424	A	C	0.124435	1.00371	32981	ADD	-0.0675258	0.0114865	34.559	8.38349	CPOX	P36551	OID30495	trans
rs9271619	6	32623996	G	A	0.22359	0.985831	34049	ADD	0.0421555	0.00717099	34.5582	8.38332	CCL25	O15444	OID20674	trans
rs9271659	6	32624816	G	A	0.221312	0.985238	34049	ADD	0.042323	0.00719948	34.5581	8.3833	CCL25	O15444	OID20674	trans
rs67340775	6	28336607	A	C	0.117839	1.01186	33533	ADD	-0.0620539	0.010556	34.5571	8.38306	FAM3B	P58499	OID21372	trans
rs3130063	6	31590925	C	T	0.14016	0.999717	33473	ADD	-0.057601	0.00979888	34.5547	8.38255	MSLN	Q13421	OID21380	trans
rs9271437	6	32620389	G	A	0.26216	0.990032	33799	ADD	-0.0495076	0.0084221	34.5544	8.38247	CD5L	O43866	OID30775	trans
rs9272640	6	32640444	T	C	0.214475	0.869658	33822	ADD	-0.0506226	0.00861198	34.5528	8.38211	KDR	P35968	OID21497	trans
rs3130063	6	31590925	C	T	0.140568	0.99874	33777	ADD	-0.0636141	0.0108222	34.5523	8.38201	TDP1	Q9NUW8	OID31403	trans
rs9272421	6	32637341	G	A	0.251442	1.00102	33809	ADD	-0.0459416	0.007816	34.5495	8.38138	IGFBP3	P17936	OID20398	trans
rs34546986	6	28394532	G	A	0.116091	1.01485	32862	ADD	-0.0705595	0.0120044	34.5488	8.38122	ATP6V1G2	O95670	OID30167	trans
rs2523573	6	31361211	C	G	0.144536	0.998442	32862	ADD	-0.0626232	0.0106543	34.5478	8.381	LRCH4	O75427	OID30191	trans
rs9272326	6	32636392	C	T	0.22705	0.963401	33687	ADD	-0.0479137	0.00815173	34.5478	8.38099	CNTN3	Q9P232	OID21092	trans
rs9272470	6	32637937	T	G	0.235296	0.987879	34049	ADD	0.0467537	0.00795444	34.5471	8.38085	IL12B	P29460	OID20666	trans
rs17843560	6	32641611	G	T	0.120177	0.870562	33084	ADD	0.0707682	0.0120403	34.5464	8.38068	IL15RA	Q13261	OID20498	trans
rs2854275	6	32660651	C	A	0.1462	1.00214	33290	ADD	-0.0552131	0.00939379	34.5463	8.38067	TCN1	P20061	OID30687	trans
rs2854275	6	32660651	C	A	0.146258	1.00085	33742	ADD	-0.0573383	0.00975539	34.5463	8.38066	PROC	P04070	OID20402	trans
rs34871267	6	28396455	G	A	0.116091	1.01486	32862	ADD	-0.0705564	0.0120043	34.5459	8.38057	ATP6V1G2	O95670	OID30167	trans
rs1047985	6	32637439	G	A	0.237146	0.984779	33687	ADD	-0.04803	0.00817176	34.5457	8.38054	CNTN4	Q8IWV2	OID21117	trans
rs34706883	6	27837477	A	C	0.117697	1.01256	33187	ADD	0.0466644	0.00793952	34.5448	8.38033	FGFR4	P22455	OID30646	trans
rs61534839	6	26305395	C	T	0.308121	0.994951	33777	ADD	-0.0445884	0.00758635	34.5445	8.38026	KIR2DL2	P43627	OID31431	trans
rs9271666	6	32624916	T	C	0.223162	0.989707	33799	ADD	-0.0522884	0.00889668	34.5426	8.37984	CD5L	O43866	OID30775	trans
rs2523593	6	31358926	T	C	0.144416	1.00135	33742	ADD	0.0614187	0.0104502	34.5424	8.37979	VCAM1	P19320	OID20396	trans
rs535777	6	32609856	G	C	0.143203	0.962041	33822	ADD	0.0543954	0.00925538	34.541	8.37949	TXNDC15	Q96J42	OID21495	trans
rs3132566	6	31135013	G	T	0.158528	0.998633	32981	ADD	-0.0603967	0.0102765	34.5408	8.37944	CSF3R	Q99062	OID30527	trans
rs13191786	6	28309894	T	G	0.116231	1.01166	33657	ADD	-0.0686487	0.0116807	34.5402	8.3793	ANXA11	P50995	OID20583	trans
rs35072899	6	28313764	C	T	0.116231	1.01166	33657	ADD	-0.0686487	0.0116807	34.5402	8.3793	ANXA11	P50995	OID20583	trans
rs9272326	6	32636392	C	T	0.226943	0.963836	33313	ADD	-0.0512349	0.00871804	34.5378	8.37876	GFRA3	O60609	OID20933	trans
rs9379833	6	26206947	C	A	0.263928	0.995851	33995	ADD	0.0491117	0.00835685	34.537	8.3786	TF	P02787	OID30783	trans
rs433061	6	32047051	G	A	0.130598	1.00388	33908	ADD	-0.063623	0.0108261	34.5369	8.37856	CD5	P06127	OID21449	trans
rs35715914	6	27624224	C	T	0.112389	0.991286	33413	ADD	-0.0623066	0.0106024	34.535	8.37814	TGFBI	Q15582	OID20417	trans
rs55690788	6	28468368	T	C	0.114992	1.00892	33822	ADD	0.0662698	0.0112769	34.5345	8.37804	PLA2G15	Q8NCC3	OID21473	trans
rs9272616	6	32640113	C	G	0.276797	0.939631	33533	ADD	-0.0500581	0.0085182	34.5344	8.37802	AMIGO2	Q86SJ2	OID21370	trans
rs2233974	6	31112239	C	G	0.197652	0.99864	33693	ADD	-0.0542294	0.00922808	34.534	8.37791	CLC	Q05315	OID20126	trans
rs13194781	6	27847861	A	G	0.117646	1.01161	33962	ADD	-0.0668848	0.0113818	34.5327	8.37762	DDR1	Q08345	OID21009	trans
rs3117577	6	31759697	A	G	0.132695	1.00373	33042	ADD	-0.0585589	0.00996527	34.5309	8.37723	AAMDC	Q9H7C9	OID30236	trans
rs35050608	6	26067132	A	G	0.0985208	1.00663	33187	ADD	-0.0694758	0.0118231	34.5307	8.37718	CTSE	P14091	OID30628	trans
rs13191227	6	27422336	G	C	0.111969	1.01502	33962	ADD	-0.0682219	0.0116097	34.5305	8.37714	DDR1	Q08345	OID21009	trans
rs2442727	6	31351890	G	A	0.170449	0.976586	33925	ADD	0.0561996	0.00956408	34.5286	8.37672	C1QA	P02745	OID20654	trans
rs17763089	6	27867440	G	A	0.117952	1.01948	33628	ADD	-0.0664207	0.0113035	34.5285	8.37669	CBLIF	P27352	OID20179	trans
rs2596495	6	31355639	G	C	0.149371	0.997562	33966	ADD	-0.0592447	0.0100823	34.5283	8.37666	WIF1	Q9Y5W5	OID21464	trans
rs9272421	6	32637341	G	A	0.25149	1.00094	33916	ADD	-0.0471552	0.00802498	34.528	8.37658	FCN1	O00602	OID30690	trans
rs9393697	6	26293613	C	T	0.362042	0.998952	33995	ADD	-0.04407	0.00750003	34.5271	8.37639	B2M	P61769	OID30725	trans
rs4452638	6	27261486	G	A	0.13695	1.01301	33410	ADD	0.0610862	0.010396	34.5266	8.37627	ADA2	Q9NZK5	OID20394	trans
rs3094669	6	31135418	C	G	0.158446	0.997769	33436	ADD	-0.0597456	0.0101681	34.5252	8.37596	LY96	Q9Y6Y9	OID20945	trans
rs9270868	6	32603340	A	G	0.218715	0.966723	33084	ADD	-0.0506271	0.00861622	34.5249	8.37588	MILR1	Q7Z6M3	OID20482	trans
rs3094220	6	31115210	A	G	0.27537	0.997273	33898	ADD	0.0351352	0.00597973	34.524	8.37569	LILRB2	Q8N423	OID20301	trans
rs367364	6	32052169	C	T	0.173996	1.00838	33657	ADD	-0.0569675	0.00969558	34.5228	8.37542	CCL26	Q9Y258	OID20546	trans
rs365052	6	29680621	G	C	0.305037	0.999558	33908	ADD	-0.0454898	0.00774225	34.5218	8.37519	AMBP	P02760	OID21413	trans
rs501942	6	31872700	C	T	0.131835	1.00375	33777	ADD	-0.0651473	0.0110881	34.5208	8.37498	TDP1	Q9NUW8	OID31403	trans
rs34105070	6	27593026	C	T	0.117192	1.01023	33657	ADD	0.0690109	0.0117458	34.5198	8.37475	EPO	P01588	OID20522	trans
rs13195728	6	27803328	T	C	0.117618	1.01207	33187	ADD	0.0466716	0.00794367	34.5194	8.37466	FGFR4	P22455	OID30646	trans
rs9271550	6	32622497	T	A	0.262187	0.989821	33799	ADD	-0.0494858	0.00842269	34.5191	8.37459	CD5L	O43866	OID30775	trans
rs3131380	6	31742001	A	G	0.132733	1.00325	33796	ADD	-0.0649675	0.0110578	34.5188	8.37454	ARF6	P62330	OID31523	trans
rs71559070	6	28071151	G	A	0.115288	1.01472	33187	ADD	-0.0645747	0.010991	34.5187	8.37451	CTSE	P14091	OID30628	trans
rs433061	6	32047051	G	A	0.130835	1.00372	34049	ADD	0.0516375	0.00878897	34.5186	8.37449	CCL25	O15444	OID20674	trans
rs6939978	6	26328234	G	C	0.122599	0.999	32981	ADD	-0.0680923	0.0115897	34.5184	8.37444	CPOX	P36551	OID30495	trans
rs55912630	6	25866707	T	C	0.0976722	1.0052	33693	ADD	-0.0584219	0.00994379	34.5182	8.37439	SFTPD	P35247	OID20214	trans
rs200983	6	27862548	C	T	0.136748	1.00666	33598	ADD	0.0524635	0.00892963	34.5182	8.37439	CTSC	P53634	OID20679	trans
rs200996	6	27844050	G	A	0.136995	1.0083	32862	ADD	-0.0658621	0.0112102	34.5178	8.3743	HCG22	E2RYF7	OID30088	trans
rs41266779	6	26021644	C	T	0.0981755	1.00376	33187	ADD	-0.0696705	0.0118586	34.5171	8.37414	CTSE	P14091	OID30628	trans
rs9273289	6	32646757	T	A	0.314791	0.815298	33533	ADD	-0.049833	0.00848207	34.5168	8.37408	DPP6	P42658	OID21354	trans
rs2858864	6	32610452	C	T	0.217469	0.920887	32800	ADD	-0.0572821	0.00974999	34.5168	8.37407	TXNL1	O43396	OID30872	trans
rs3130552	6	31114350	G	A	0.359479	1.0006	33657	ADD	-0.0459148	0.00781525	34.5159	8.37389	ITM2A	O43736	OID20504	trans
rs36014129	6	25884291	G	A	0.0984462	1.00674	33436	ADD	0.0729191	0.0124117	34.5158	8.37387	CX3CL1	P78423	OID20976	trans
rs13198474	6	25874195	G	A	0.0958734	1.00694	32981	ADD	-0.0755508	0.0128597	34.5158	8.37385	CPOX	P36551	OID30495	trans
rs13216117	6	27970706	A	G	0.114978	1.01338	33924	ADD	-0.058159	0.00989938	34.5158	8.37385	FGFBP2	Q9BYJ0	OID30395	trans
rs1800628	6	31579073	G	A	0.138895	0.99961	33822	ADD	-0.0545222	0.00928039	34.5155	8.3738	MIA	Q16674	OID21531	trans
rs3132566	6	31135013	G	T	0.158439	0.997949	33436	ADD	-0.0597323	0.0101674	34.5144	8.37354	LY96	Q9Y6Y9	OID20945	trans
rs2523607	6	31355013	T	A	0.149328	0.99826	33966	ADD	-0.0592185	0.01008	34.5138	8.37342	WIF1	Q9Y5W5	OID21464	trans
rs34832585	6	28183100	C	T	0.114902	1.01224	33657	ADD	-0.0587169	0.00999467	34.5135	8.37335	FCRL6	Q6DN72	OID20529	trans
rs9272569	6	32639448	G	T	0.299769	0.86569	32862	ADD	0.052032	0.00885683	34.5131	8.37326	CSF2	P04141	OID30072	trans
rs35715914	6	27624224	C	T	0.112695	0.991628	34090	ADD	-0.0633323	0.0107804	34.513	8.37324	BLMH	Q13867	OID20336	trans
rs9271524	6	32622043	A	C	0.226345	0.98588	32981	ADD	-0.0545627	0.00928766	34.5127	8.37316	IL12RB2	Q99665	OID30422	trans
rs13201681	6	28426903	C	T	0.115944	1.0133	33657	ADD	-0.0686417	0.0116845	34.5111	8.37282	ANXA11	P50995	OID20583	trans
rs6904596	6	27523520	G	A	0.12753	1.00911	34090	ADD	-0.0595172	0.0101313	34.5107	8.37273	BLMH	Q13867	OID20336	trans
rs149990	6	28030480	G	A	0.147005	1.01209	33771	ADD	-0.0600711	0.0102256	34.5107	8.37273	QPCT	Q16769	OID20320	trans
rs9272348	6	32636619	C	T	0.244845	1.00417	33708	ADD	-0.0397668	0.00676935	34.5102	8.37261	TNFRSF10C	O14798	OID20265	trans
rs2854275	6	32660651	C	A	0.146339	1.00097	33457	ADD	0.0596336	0.0101513	34.5094	8.37242	LTBR	P36941	OID20768	trans
rs6933289	6	32636774	C	T	0.182465	0.946232	33533	ADD	-0.0549927	0.00936131	34.5093	8.37241	IGF1R	P08069	OID21274	trans
rs34718920	6	27816163	C	T	0.117639	1.01237	33187	ADD	0.0466538	0.00794184	34.5089	8.37233	FGFR4	P22455	OID30646	trans
rs3130923	6	31494358	G	A	0.141103	1.00154	33714	ADD	0.0582322	0.00991288	34.5085	8.37223	CTSB	P07858	OID20276	trans
rs3094222	6	31113657	A	G	0.154915	0.99999	33657	ADD	-0.0592947	0.0100938	34.5084	8.37221	EGLN1	Q9GZT9	OID20572	trans
rs1269852	6	32112414	G	C	0.130958	1.00443	33759	ADD	-0.0586782	0.00998886	34.5081	8.37215	KLK10	O43240	OID21523	trans
rs9271659	6	32624816	G	A	0.221285	0.984859	33822	ADD	0.0507894	0.00864614	34.5066	8.37181	TGFBR2	P37173	OID21493	trans
rs35017208	6	28377505	C	T	0.116105	1.01429	32862	ADD	-0.0705304	0.0120069	34.506	8.37167	ATP6V1G2	O95670	OID30167	trans
rs3130566	6	31134841	C	G	0.158342	0.996657	33335	ADD	-0.0620885	0.0105697	34.506	8.37167	TK1	P04183	OID31294	trans
rs557042	6	27877351	C	T	0.132856	1.01108	34090	ADD	-0.0584289	0.00994676	34.5058	8.37163	BLMH	Q13867	OID20336	trans
rs9272626	6	32640264	A	C	0.236757	0.990304	33657	ADD	-0.0512203	0.00871978	34.5042	8.37128	CCL26	Q9Y258	OID20546	trans
rs116667074	6	32317585	C	T	0.130134	1.00241	34049	ADD	-0.0649254	0.0110531	34.5034	8.3711	CCL20	P78556	OID20671	trans
rs13220261	6	26498957	C	T	0.121564	1.01215	32661	ADD	0.0646859	0.0110124	34.5032	8.37105	EPHA2	P29317	OID21342	trans
rs394439	6	32057778	C	A	0.174	1.00864	33657	ADD	-0.0569433	0.00969423	34.5031	8.37103	CCL26	Q9Y258	OID20546	trans
rs34888489	6	26073147	C	A	0.0983899	1.00558	33187	ADD	-0.0695244	0.0118361	34.5028	8.37096	CTSE	P14091	OID30628	trans
rs9272505	6	32638537	C	T	0.461348	0.985552	32981	ADD	-0.0457263	0.0077847	34.5023	8.37084	RAP1A	P62834	OID30452	trans
rs9272506	6	32638538	A	G	0.461348	0.985552	32981	ADD	-0.0457263	0.0077847	34.5023	8.37084	RAP1A	P62834	OID30452	trans
rs35400317	6	26593047	C	T	0.110144	1.01341	32661	ADD	0.0674775	0.0114878	34.5019	8.37076	EPHA2	P29317	OID21342	trans
rs369637	6	32058086	C	T	0.173996	1.00866	33657	ADD	-0.0569418	0.00969421	34.5015	8.37067	CCL26	Q9Y258	OID20546	trans
rs9272560	6	32639363	T	C	0.222469	0.952731	33649	ADD	-0.0486352	0.00828006	34.5011	8.37058	TREM2	Q9NZC2	OID20731	trans
rs34676049	6	28485841	T	G	0.11483	1.0096	33916	ADD	-0.0639224	0.0108828	34.5006	8.37048	FCN1	O00602	OID30690	trans
rs13207082	6	27283600	A	G	0.111173	1.01489	33187	ADD	-0.0655804	0.0111652	34.5	8.37032	CTSE	P14091	OID30628	trans
rs9271619	6	32623996	G	A	0.224092	0.985438	33687	ADD	-0.0473132	0.00805517	34.4997	8.37027	GNLY	P22749	OID21132	trans
rs2233956	6	31113428	T	C	0.222227	0.996063	33693	ADD	-0.0520247	0.00885734	34.4995	8.37022	CLC	Q05315	OID20126	trans
rs9271550	6	32622497	T	A	0.262238	0.987651	33533	ADD	-0.0496397	0.00845143	34.4983	8.36996	AMIGO2	Q86SJ2	OID21370	trans
rs34546986	6	28394532	G	A	0.115839	1.01404	32981	ADD	-0.0698618	0.0118945	34.4973	8.36973	CSNK1D	P48730	OID30492	trans
rs71537572	6	28002937	T	C	0.113119	0.997627	33187	ADD	-0.0656446	0.0111766	34.497	8.36966	CTSE	P14091	OID30628	trans
rs7752608	6	28333418	A	G	0.123564	1.01029	33413	ADD	-0.0592058	0.0100803	34.4968	8.36963	TGFBI	Q15582	OID20417	trans
rs34871267	6	28396455	G	A	0.115839	1.01404	32981	ADD	-0.0698609	0.0118945	34.4965	8.36956	CSNK1D	P48730	OID30492	trans
rs1811197	6	31359883	G	A	0.204743	0.987148	33796	ADD	-0.0465464	0.00792512	34.4953	8.36929	SERPINI2	O75830	OID31504	trans
rs9295675	6	25918245	C	T	0.121968	1.00167	33962	ADD	-0.0657626	0.0111972	34.4934	8.36887	CD8A	P01732	OID21018	trans
rs2249935	6	31359401	G	A	0.225302	0.998639	33687	ADD	0.0469176	0.00798855	34.4934	8.36886	NPTX1	Q15818	OID21074	trans
rs3130562	6	31133197	T	C	0.155605	1.00365	33084	ADD	0.0591482	0.0100711	34.4929	8.36875	IL15RA	Q13261	OID20498	trans
rs67101035	6	27831109	C	G	0.11765	1.01234	33187	ADD	0.0466416	0.00794163	34.4927	8.36872	FGFR4	P22455	OID30646	trans
rs17598658	6	26175638	A	C	0.104515	1.01086	33285	ADD	0.0565024	0.00962069	34.4922	8.3686	IL17RB	Q9NRM6	OID20585	trans
rs71537572	6	28002937	T	C	0.113113	0.996587	33924	ADD	-0.059045	0.0100537	34.4917	8.36848	FGFBP2	Q9BYJ0	OID30395	trans
rs9272405	6	32637142	T	C	0.232143	0.980555	33413	ADD	-0.0467966	0.0079684	34.4894	8.36798	TGFBI	Q15582	OID20417	trans
rs34107459	6	26328125	T	C	0.105966	1.01105	33043	ADD	-0.0700743	0.0119325	34.4872	8.36748	GZMH	P20718	OID20096	trans
rs200954	6	27870986	C	G	0.137106	1.00778	33916	ADD	-0.0592937	0.0100968	34.4866	8.36735	FCN1	O00602	OID30690	trans
rs2523607	6	31355013	T	A	0.149579	0.997471	34049	ADD	-0.0591255	0.0100682	34.4863	8.36727	KYNU	Q16719	OID20669	trans
rs9272423	6	32637387	T	G	0.237375	0.98551	33687	ADD	-0.0479548	0.00816599	34.4863	8.36727	CNTN4	Q8IWV2	OID21117	trans
rs200953	6	27869489	T	C	0.136883	1.00667	33598	ADD	0.0524176	0.00892595	34.4862	8.36726	CTSC	P53634	OID20679	trans
rs2232423	6	28398374	A	G	0.115984	1.01381	33966	ADD	0.0597234	0.01017	34.4862	8.36726	HSPB6	O14558	OID21408	trans
rs66488313	6	26631340	G	T	0.11011	1.01336	32661	ADD	0.0674723	0.0114896	34.486	8.36722	EPHA2	P29317	OID21342	trans
rs6930616	6	26331741	A	G	0.362928	0.996594	33942	ADD	0.0404504	0.00688817	34.4856	8.36712	MELTF	P08582	OID30347	trans
rs707949	6	32642175	T	C	0.236568	0.993484	33742	ADD	0.0510706	0.00869669	34.4853	8.36706	APOM	O95445	OID20374	trans
rs2233980	6	31111867	G	A	0.154883	1.00295	33916	ADD	-0.0565623	0.00963187	34.4852	8.36702	FCN1	O00602	OID30690	trans
rs13197176	6	28161454	C	T	0.114122	1.00314	33771	ADD	-0.0671723	0.0114387	34.4849	8.36696	QPCT	Q16769	OID20320	trans
rs707949	6	32642175	T	C	0.236534	0.993559	33693	ADD	-0.0508397	0.00865742	34.4849	8.36696	CLC	Q05315	OID20126	trans
rs617058	6	32606702	G	T	0.237363	0.990561	33771	ADD	-0.0504794	0.00859608	34.4848	8.36693	QPCT	Q16769	OID20320	trans
rs9272728	6	32641816	A	G	0.236848	0.99497	33693	ADD	-0.0507795	0.00864727	34.4841	8.36678	CLC	Q05315	OID20126	trans
rs9272326	6	32636392	C	T	0.226583	0.964634	33628	ADD	-0.0487905	0.00830857	34.484	8.36677	SSC4D	Q8WTU2	OID20182	trans
rs370155	6	27814253	T	G	0.137271	1.00765	32862	ADD	-0.0657967	0.0112046	34.4839	8.36675	HCG22	E2RYF7	OID30088	trans
rs707952	6	32642029	C	T	0.238	0.989073	33413	ADD	-0.0326356	0.00555755	34.4839	8.36674	IL6R	P08887	OID20385	trans
rs3130975	6	31114061	C	T	0.34233	1.00128	34049	ADD	-0.0448617	0.00763962	34.4832	8.36659	AGRP	O00253	OID20658	trans
rs693906	6	31867387	G	C	0.15662	0.988224	33848	ADD	0.0599938	0.0102167	34.4822	8.36637	CSF1	P09603	OID20719	trans
rs35001169	6	28219854	T	G	0.115673	1.01079	33966	ADD	0.0598748	0.0101964	34.4821	8.36635	HSPB6	O14558	OID21408	trans
rs6456712	6	26302345	A	C	0.524336	0.998932	33715	ADD	0.0383962	0.0065387	34.4821	8.36633	SCG3	Q8WXD2	OID20728	trans
rs9272307	6	32636109	G	T	0.246072	0.98295	33657	ADD	-0.0507219	0.00863775	34.4817	8.36625	CCL26	Q9Y258	OID20546	trans
rs617058	6	32606702	G	T	0.237706	0.988355	33533	ADD	-0.0501814	0.0085458	34.481	8.36609	LRP1	Q07954	OID21293	trans
rs3130923	6	31494358	G	A	0.14149	1.00292	32416	ADD	0.060169	0.0102467	34.4806	8.36601	CDH1	P12830	OID20353	trans
rs114046333	6	31328611	G	C	0.127597	0.926942	34049	ADD	-0.0662919	0.0112897	34.4792	8.36569	AGRP	O00253	OID20658	trans
rs9272495	6	32638356	C	A	0.237039	0.985705	34090	ADD	-0.0471684	0.00803302	34.4782	8.36546	BLMH	Q13867	OID20336	trans
rs9272495	6	32638356	C	A	0.237504	0.983567	33687	ADD	-0.0479879	0.00817259	34.4781	8.36546	CNTN4	Q8IWV2	OID21117	trans
rs9274454	6	32665594	T	G	0.186617	0.912531	33043	ADD	-0.0475378	0.00809596	34.4779	8.36541	ADAM15	Q13444	OID20109	trans
rs3207966	6	32637420	G	A	0.236698	0.986878	34090	ADD	-0.0471633	0.0080322	34.4777	8.36537	BLMH	Q13867	OID20336	trans
rs67981811	6	28387058	C	G	0.116126	1.01435	32862	ADD	-0.0704935	0.0120056	34.4772	8.36525	ATP6V1G2	O95670	OID30167	trans
rs36092177	6	28390030	C	T	0.116126	1.01435	32862	ADD	-0.070493	0.0120056	34.4766	8.36512	ATP6V1G2	O95670	OID30167	trans
rs9270623	6	32597554	A	C	0.224554	0.983364	32981	ADD	-0.0547595	0.00932614	34.4759	8.36496	IL12RB2	Q99665	OID30422	trans
rs35883476	6	28400731	G	C	0.116107	1.01482	32862	ADD	-0.0704822	0.0120039	34.4757	8.3649	ATP6V1G2	O95670	OID30167	trans
rs149543464	6	30432986	G	A	0.14573	1.00888	33187	ADD	-0.0606994	0.0103379	34.4751	8.36477	C1QTNF5	Q9BXJ0	OID30618	trans
rs67340775	6	28336607	A	C	0.117296	1.0132	32661	ADD	0.0656384	0.0111792	34.4744	8.36462	EPHA2	P29317	OID21342	trans
rs67777156	6	26633483	T	A	0.110113	1.01339	32661	ADD	0.0674592	0.0114893	34.4742	8.36457	EPHA2	P29317	OID21342	trans
rs9272487	6	32638225	C	T	0.244341	1.01008	33777	ADD	-0.0519765	0.00885249	34.4733	8.36438	BCL7B	Q9BQE9	OID31421	trans
rs35202262	6	27831736	C	T	0.109112	0.948505	33966	ADD	0.0633996	0.0107981	34.4726	8.36422	HSPB6	O14558	OID21408	trans
rs72845046	6	27607489	T	A	0.117029	1.01235	33187	ADD	-0.0641857	0.0109321	34.4721	8.3641	CTSE	P14091	OID30628	trans
rs2596500	6	31353490	A	C	0.144985	1.00211	34049	ADD	-0.0597585	0.0101781	34.472	8.36409	KYNU	Q16719	OID20669	trans
rs9272648	6	32640747	T	C	0.239279	0.995394	33385	ADD	0.0463416	0.00789296	34.4716	8.364	IL2RA	P01589	OID20267	trans
rs535777	6	32609856	G	C	0.14315	0.961289	33873	ADD	-0.0585303	0.00996925	34.4696	8.36354	CDA	P32320	OID30345	trans
rs674313	6	32610305	C	T	0.244356	0.992045	33533	ADD	-0.0496093	0.00844987	34.4688	8.36337	LRP1	Q07954	OID21293	trans
rs9272729	6	32641817	G	A	0.149946	0.991243	33916	ADD	-0.0575685	0.00980555	34.4688	8.36336	FCN1	O00602	OID30690	trans
rs7755741	6	26337036	G	A	0.308968	0.993984	33777	ADD	-0.044527	0.00758424	34.4685	8.36331	KIR2DL2	P43627	OID31431	trans
rs674313	6	32610305	C	T	0.244481	0.992486	33657	ADD	0.0439404	0.00748446	34.4674	8.36305	FCRL6	Q6DN72	OID20529	trans
rs9270637	6	32597873	A	G	0.291372	0.976998	33985	ADD	0.0420426	0.00716124	34.4669	8.36295	TGOLN2	O43493	OID30691	trans
rs9272405	6	32637142	T	C	0.232186	0.980334	33199	ADD	-0.0524249	0.00892974	34.4666	8.36288	KCTD5	Q9NXV2	OID31148	trans
rs9264490	6	31264801	A	G	0.265958	0.992532	32907	ADD	-0.0504456	0.00859264	34.4661	8.36278	NINJ1	Q92982	OID21167	trans
rs2523573	6	31361211	C	G	0.144411	1.00132	33742	ADD	0.0613525	0.0104506	34.4655	8.36263	VCAM1	P19320	OID20396	trans
rs71559054	6	27929021	A	C	0.114896	1.01444	33966	ADD	0.0599282	0.010208	34.4653	8.36258	HSPB6	O14558	OID21408	trans
rs9272421	6	32637341	G	A	0.251065	1.00172	33385	ADD	0.0454472	0.0077414	34.4647	8.36246	IL2RA	P01589	OID20267	trans
rs62394769	6	26325954	C	T	0.308276	0.996095	33903	ADD	-0.0399141	0.00679895	34.4642	8.36235	CPVL	Q9H3G5	OID21435	trans
rs13202295	6	27731058	C	T	0.113217	0.994195	33413	ADD	-0.0619534	0.0105531	34.4641	8.36233	TGFBI	Q15582	OID20417	trans
rs9272324	6	32636375	A	G	0.451661	0.986489	33655	ADD	-0.0448403	0.00763817	34.4634	8.36216	CXCL3	P19876	OID20788	trans
rs9272535	6	32638979	G	A	0.239729	1.01223	33777	ADD	-0.0522509	0.00890055	34.463	8.36209	BCL7B	Q9BQE9	OID31421	trans
rs66462181	6	27123882	T	C	0.110966	1.01017	33187	ADD	0.0478708	0.00815456	34.4619	8.36184	FGFR4	P22455	OID30646	trans
rs3117575	6	31758476	T	C	0.132604	1.00368	33042	ADD	-0.0585174	0.00996839	34.4604	8.36151	AAMDC	Q9H7C9	OID30236	trans
rs13213986	6	28390232	T	A	0.11581	1.01394	32981	ADD	-0.0698342	0.0118963	34.4599	8.3614	CSNK1D	P48730	OID30492	trans
rs10484439	6	26309680	G	A	0.108536	1.01152	33657	ADD	-0.0601693	0.0102499	34.4594	8.36128	FCRL6	Q6DN72	OID20529	trans
rs2856698	6	32668599	C	G	0.327156	0.98702	33908	ADD	-0.0368389	0.00627556	34.4594	8.36127	SIGLEC9	Q9Y336	OID21390	trans
rs9272682	6	32641176	C	T	0.278366	0.923079	33187	ADD	-0.048273	0.00822347	34.4587	8.36113	SDK2	Q58EX2	OID30662	trans
rs2232429	6	28391855	T	G	0.116132	1.01434	32862	ADD	-0.0704719	0.0120054	34.4569	8.36073	ATP6V1G2	O95670	OID30167	trans
rs200952	6	27869198	C	T	0.137089	1.00788	33916	ADD	-0.0592673	0.0100967	34.4562	8.36056	FCN1	O00602	OID30690	trans
rs9271524	6	32622043	A	C	0.226714	0.988255	33413	ADD	-0.0331934	0.00565483	34.456	8.36051	IL6R	P08887	OID20385	trans
rs34706883	6	27837477	A	C	0.117595	1.01059	33628	ADD	-0.0667239	0.0113672	34.455	8.3603	CBLIF	P27352	OID20179	trans
rs1150752	6	32096949	T	C	0.130869	1.00448	33908	ADD	-0.0634725	0.0108135	34.4536	8.35999	CD5	P06127	OID21449	trans
rs2523571	6	31361914	T	A	0.144639	0.998101	32862	ADD	-0.062529	0.0106529	34.4533	8.35991	LRCH4	O75427	OID30191	trans
rs183280845	6	26953749	G	A	0.111624	1.00498	32661	ADD	0.0673121	0.0114677	34.4532	8.35989	EPHA2	P29317	OID21342	trans
rs13212651	6	27839207	A	G	0.117683	1.01258	33187	ADD	0.0466039	0.00793978	34.4531	8.35987	FGFR4	P22455	OID30646	trans
rs9274454	6	32665594	T	G	0.186898	0.914998	34090	ADD	-0.0551628	0.00939797	34.4528	8.35981	TIE1	P35590	OID20303	trans
rs501942	6	31872700	C	T	0.131477	1.00421	32907	ADD	-0.0668298	0.0113857	34.4523	8.35969	IKZF2	Q9UKS7	OID21213	trans
rs2596495	6	31355639	G	C	0.14962	0.996801	34049	ADD	-0.0591098	0.0100705	34.4522	8.35966	KYNU	Q16719	OID20669	trans
rs200950	6	27867994	A	G	0.137089	1.00787	33916	ADD	-0.0592639	0.0100968	34.452	8.35963	FCN1	O00602	OID30690	trans
rs3130977	6	31114212	T	C	0.359493	1.00206	33436	ADD	-0.0438882	0.00747744	34.4501	8.35919	PLA2G10	O15496	OID21002	trans
rs3130976	6	31114163	T	C	0.286916	0.998079	33822	ADD	-0.043087	0.00734096	34.4499	8.35915	TEK	Q02763	OID21496	trans
rs433061	6	32047051	G	A	0.130523	1.00323	32733	ADD	0.0661461	0.0112696	34.4498	8.35914	AGR2	O95994	OID20896	trans
rs9272560	6	32639363	T	C	0.222261	0.950828	32907	ADD	-0.0557691	0.00950178	34.449	8.35895	RRM2	P31350	OID21187	trans
rs9272560	6	32639363	T	C	0.221765	0.952764	33708	ADD	-0.0422184	0.00719307	34.4489	8.35893	TNFRSF10C	O14798	OID20265	trans
rs497309	6	31924707	A	C	0.131429	1.00563	33657	ADD	-0.0606172	0.0103281	34.4468	8.35846	CLEC4A	Q9UMR7	OID20573	trans
rs1281937	6	32610366	T	C	0.275337	0.990341	33042	ADD	-0.050652	0.00863023	34.4467	8.35844	EIF2S2	P20042	OID30270	trans
rs36101351	6	27975591	C	T	0.114961	1.01351	33924	ADD	-0.0581008	0.00989939	34.4467	8.35843	FGFBP2	Q9BYJ0	OID30395	trans
rs34965299	6	27554077	A	G	0.117241	1.01069	33657	ADD	0.0689091	0.011741	34.4462	8.35833	EPO	P01588	OID20522	trans
rs13209332	6	27552973	T	A	0.117239	1.01067	33657	ADD	0.0689093	0.0117411	34.4457	8.35822	EPO	P01588	OID20522	trans
rs72839477	6	27359221	C	T	0.111738	1.01435	33657	ADD	0.0702375	0.0119675	34.4454	8.35816	EPO	P01588	OID20522	trans
rs9272560	6	32639363	T	C	0.222091	0.952625	33413	ADD	-0.0340496	0.0058016	34.4452	8.35811	IL6R	P08887	OID20385	trans
rs2233959	6	31113288	T	C	0.408075	0.980524	33853	ADD	-0.0436288	0.00743378	34.4451	8.35809	CAPS	Q13938	OID31126	trans
rs7749305	6	27478787	T	C	0.125802	1.01556	33187	ADD	-0.0620974	0.0105807	34.4446	8.35797	CTSE	P14091	OID30628	trans
rs13198809	6	28355925	G	A	0.115919	1.01365	33916	ADD	-0.0634884	0.0108177	34.4444	8.35794	FCN1	O00602	OID30690	trans
rs66785117	6	27555519	T	G	0.117241	1.0107	33657	ADD	0.0689059	0.0117409	34.4437	8.35776	EPO	P01588	OID20522	trans
rs140365013	6	27556090	G	A	0.117241	1.01071	33657	ADD	0.0689053	0.0117409	34.4432	8.35765	EPO	P01588	OID20522	trans
rs200948	6	27867494	T	C	0.137089	1.00785	33916	ADD	-0.0592568	0.0100969	34.4431	8.35763	FCN1	O00602	OID30690	trans
rs200977	6	27886523	T	C	0.132937	1.0111	34090	ADD	-0.0583592	0.00994409	34.442	8.35739	BLMH	Q13867	OID20336	trans
rs7766356	6	28432761	T	C	0.20969	1.00112	33578	ADD	-0.0530995	0.00904789	34.4418	8.35735	AGER	Q15109	OID20756	trans
rs34832585	6	28183100	C	T	0.114557	1.01502	32661	ADD	0.0662273	0.011285	34.4407	8.35711	EPHA2	P29317	OID21342	trans
rs200485	6	27807919	G	C	0.137175	1.00759	32862	ADD	-0.0657753	0.011208	34.4403	8.35702	HCG22	E2RYF7	OID30088	trans
rs34150729	6	27420975	T	C	0.111963	1.01503	33962	ADD	-0.0681331	0.0116099	34.4397	8.35687	DDR1	Q08345	OID21009	trans
rs9272414	6	32637217	A	T	0.248369	0.964217	33777	ADD	-0.0528768	0.00901028	34.4393	8.35679	BCL7B	Q9BQE9	OID31421	trans
rs2854275	6	32660651	C	A	0.146305	1.00087	34090	ADD	-0.0581463	0.00990821	34.4392	8.35677	TIE1	P35590	OID20303	trans
rs17843560	6	32641611	G	T	0.120583	0.869837	33533	ADD	-0.071421	0.0121705	34.4378	8.35646	AMIGO2	Q86SJ2	OID21370	trans
rs13213152	6	28381921	A	G	0.115799	1.01409	32981	ADD	-0.0698078	0.0118959	34.4363	8.35612	CSNK1D	P48730	OID30492	trans
rs2233959	6	31113288	T	C	0.408459	0.981136	32907	ADD	-0.0464763	0.00792006	34.4354	8.35593	IKZF2	Q9UKS7	OID21213	trans
rs13211507	6	28289600	T	C	0.117912	1.00982	33771	ADD	-0.0659542	0.0112394	34.4348	8.3558	QPCT	Q16769	OID20320	trans
rs7763805	6	32639477	G	A	0.149142	0.981986	33042	ADD	0.0528237	0.00900184	34.4346	8.35574	SCN4B	Q8IWT1	OID30277	trans
rs67092078	6	27086993	G	A	0.111032	1.01177	33187	ADD	0.0478004	0.00814583	34.4344	8.3557	FGFR4	P22455	OID30646	trans
rs9272408	6	32637186	A	G	0.226515	0.964214	33413	ADD	-0.0475604	0.00810493	34.4344	8.35569	TGFBI	Q15582	OID20417	trans
rs9270623	6	32597554	A	C	0.224698	0.985802	33693	ADD	-0.051503	0.00877697	34.4331	8.3554	NRCAM	Q92823	OID20229	trans
rs9272658	6	32640881	G	A	0.272008	0.925158	32377	ADD	-0.05053	0.00861119	34.4328	8.35534	NHLRC3	Q5JS37	OID30614	trans
rs9272307	6	32636109	G	T	0.245841	0.983109	33809	ADD	-0.045218	0.00770594	34.4327	8.35532	AOC3	Q16853	OID20389	trans
rs9272536	6	32638996	G	T	0.250101	0.981845	33657	ADD	-0.0504368	0.00859532	34.4327	8.35532	CCL26	Q9Y258	OID20546	trans
rs1150752	6	32096949	T	C	0.131101	1.00376	33436	ADD	-0.0628371	0.0107087	34.4319	8.35514	BCAN	Q96GW7	OID20998	trans
rs1047985	6	32637439	G	A	0.236738	0.983753	32704	ADD	-0.0538234	0.00917257	34.4318	8.35512	MAPRE3	Q9UPY8	OID31177	trans
rs2858864	6	32610452	C	T	0.217446	0.919565	33628	ADD	-0.0506712	0.00863539	34.4317	8.3551	SSC4D	Q8WTU2	OID20182	trans
rs36116761	6	27850704	C	G	0.117603	1.01166	33962	ADD	-0.0667951	0.0113833	34.431	8.35495	DDR1	Q08345	OID21009	trans
rs34194357	6	27850757	A	G	0.117603	1.01166	33962	ADD	-0.0667951	0.0113833	34.431	8.35495	DDR1	Q08345	OID21009	trans
rs2232426	6	28392882	G	C	0.11614	1.01435	32862	ADD	-0.0704423	0.012005	34.4303	8.35479	ATP6V1G2	O95670	OID30167	trans
rs67457459	6	27230564	T	G	0.136937	1.01337	33962	ADD	-0.0625192	0.0106549	34.4294	8.35458	DDR1	Q08345	OID21009	trans
rs2233980	6	31111867	G	A	0.154704	1.00229	33619	ADD	0.0594156	0.0101261	34.4282	8.35432	MMP9	P14780	OID21103	trans
rs9272535	6	32638979	G	A	0.240051	1.0122	33657	ADD	0.0479153	0.00816614	34.4282	8.35432	MLN	P12872	OID20541	trans
rs2249935	6	31359401	G	A	0.225025	0.998484	33966	ADD	0.0492459	0.00839293	34.4281	8.35429	ITGB7	P26010	OID21393	trans
rs72845070	6	27700521	A	C	0.116121	1.00151	33187	ADD	-0.06471	0.0110285	34.428	8.35428	CTSE	P14091	OID30628	trans
rs9272686	6	32641238	C	T	0.237104	0.994554	33693	ADD	-0.0507299	0.00864588	34.4279	8.35424	CLC	Q05315	OID20126	trans
rs2523571	6	31361914	T	A	0.144327	0.999643	34049	ADD	-0.0599041	0.0102095	34.4271	8.35408	KYNU	Q16719	OID20669	trans
rs9272343	6	32636549	A	G	0.232729	0.985048	33966	ADD	0.0488894	0.00833231	34.427	8.35406	ITGB7	P26010	OID21393	trans
rs9272326	6	32636392	C	T	0.226897	0.963913	33436	ADD	0.0529039	0.00901661	34.4261	8.35385	CX3CL1	P78423	OID20976	trans
rs35565446	6	27177562	C	T	0.111153	1.01249	33187	ADD	0.0477557	0.00813923	34.4257	8.35376	FGFR4	P22455	OID30646	trans
rs116667074	6	32317585	C	T	0.130345	1.00277	33687	ADD	-0.059836	0.0101982	34.4252	8.35363	INHBC	P55103	OID21093	trans
rs13201681	6	28426903	C	T	0.115956	1.01445	32981	ADD	-0.0697439	0.0118869	34.4251	8.35362	CSNK1D	P48730	OID30492	trans
rs9267488	6	31546470	A	G	0.140163	1.00003	33436	ADD	-0.0612194	0.0104341	34.4245	8.35348	BCAN	Q96GW7	OID20998	trans
rs17763089	6	27867440	G	A	0.117726	1.01987	33285	ADD	0.0533525	0.00909336	34.424	8.35338	IL17RB	Q9NRM6	OID20585	trans
rs9270611	6	32597298	C	T	0.251185	0.980765	33413	ADD	-0.0321548	0.00548047	34.4236	8.35329	IL6R	P08887	OID20385	trans
rs3130573	6	31138491	A	G	0.342203	1.00779	33410	ADD	0.0442883	0.00754858	34.4229	8.35313	ADA2	Q9NZK5	OID20394	trans
rs17598658	6	26175638	A	C	0.104553	1.01068	32981	ADD	-0.0732967	0.0124931	34.4214	8.35279	TP53BP1	Q12888	OID30470	trans
rs3130979	6	31114420	G	C	0.34792	0.999714	34049	ADD	-0.0446807	0.00761569	34.4209	8.35267	AGRP	O00253	OID20658	trans
rs175597	6	27842848	T	C	0.137002	1.00689	33598	ADD	0.0523416	0.00892156	34.4202	8.35252	CTSC	P53634	OID20679	trans
rs17526722	6	25918627	G	A	0.0985594	1.00609	33436	ADD	0.0727976	0.0124086	34.4183	8.35209	CX3CL1	P78423	OID20976	trans
rs3094005	6	31497270	G	T	0.141099	1.0024	33714	ADD	0.0581315	0.00990886	34.4172	8.35187	CTSB	P07858	OID20276	trans
rs156743	6	27999311	T	C	0.147268	1.01105	34090	ADD	-0.0558881	0.00952649	34.417	8.35182	BLMH	Q13867	OID20336	trans
rs9273289	6	32646757	T	A	0.314791	0.815298	33533	ADD	-0.0516765	0.00880861	34.4169	8.35179	AMIGO2	Q86SJ2	OID21370	trans
rs9272343	6	32636549	A	G	0.233327	0.98441	33657	ADD	0.0490587	0.00836256	34.4154	8.35146	MLN	P12872	OID20541	trans
rs3095298	6	31115155	C	T	0.275237	0.997343	33898	ADD	0.0350828	0.0059803	34.4146	8.35128	LILRB2	Q8N423	OID20301	trans
rs9270620	6	32597495	T	A	0.225519	0.983962	33199	ADD	-0.052825	0.00900468	34.4146	8.35128	KCTD5	Q9NXV2	OID31148	trans
rs35501037	6	27771787	T	A	0.11761	1.01094	33962	ADD	-0.0667978	0.0113867	34.4134	8.35101	DDR1	Q08345	OID21009	trans
rs71559050	6	27829638	C	A	0.117677	1.01203	33187	ADD	0.0465904	0.00794205	34.4134	8.35101	FGFR4	P22455	OID30646	trans
rs200995	6	27845916	T	C	0.136973	1.00878	32981	ADD	-0.0617217	0.0105214	34.4133	8.35099	KLRF1	Q9NZS2	OID30464	trans
rs9379844	6	26291299	G	A	0.362039	0.99939	33995	ADD	-0.0439871	0.00749835	34.4128	8.35087	B2M	P61769	OID30725	trans
rs3132556	6	31111032	A	T	0.198705	1.00067	33092	ADD	-0.0518435	0.00883775	34.4116	8.3506	GGH	Q92820	OID20416	trans
rs2523573	6	31361211	C	G	0.144224	0.999978	34049	ADD	-0.0598983	0.0102109	34.4111	8.35049	KYNU	Q16719	OID20669	trans
rs9272648	6	32640747	T	C	0.239244	0.994077	33966	ADD	-0.0479664	0.00817691	34.4109	8.35045	PRTG	Q2VWP7	OID21443	trans
rs28360499	6	27977618	G	A	0.114969	1.01344	33924	ADD	-0.0580706	0.00989946	34.4104	8.35033	FGFBP2	Q9BYJ0	OID30395	trans
rs9271526	6	32622085	G	A	0.262053	0.989839	33799	ADD	-0.0494151	0.00842402	34.4098	8.3502	CD5L	O43866	OID30775	trans
rs2233974	6	31112239	C	G	0.197856	1.00074	32981	ADD	-0.0569258	0.0097044	34.4097	8.35019	CCNE1	P24864	OID30456	trans
rs9272535	6	32638979	G	A	0.239892	1.01208	33796	ADD	-0.0445963	0.00760255	34.4096	8.35017	PSAPL1	Q6NUJ1	OID31473	trans
rs34569761	6	26334078	A	G	0.122625	0.998341	33187	ADD	-0.0632708	0.0107861	34.4091	8.35006	CTSE	P14091	OID30628	trans
rs114046333	6	31328611	G	C	0.127302	0.926622	33467	ADD	-0.0664419	0.0113268	34.4086	8.34993	CCN1	O00622	OID21368	trans
rs34832585	6	28183100	C	T	0.115029	1.01335	33533	ADD	-0.0625294	0.01066	34.4078	8.34977	FAM3B	P58499	OID21372	trans
rs67040724	6	27937731	T	C	0.114871	1.01449	33966	ADD	0.0598817	0.0102087	34.4073	8.34966	HSPB6	O14558	OID21408	trans
rs6910310	6	32636444	A	G	0.145026	0.991717	33084	ADD	0.0611023	0.0104167	34.4074	8.34966	IL15RA	Q13261	OID20498	trans
rs433061	6	32047051	G	A	0.130975	1.00501	33129	ADD	0.0494053	0.00842264	34.4073	8.34965	C1QTNF9	P0C862	OID30620	trans
rs13202592	6	25935363	C	T	0.0994128	1.00184	33693	ADD	-0.0579643	0.00988195	34.4062	8.3494	SFTPD	P35247	OID20214	trans
rs4452638	6	27261486	G	A	0.137507	1.01359	33042	ADD	-0.0591125	0.0100779	34.4049	8.34912	MAN1A2	O60476	OID30262	trans
rs535777	6	32609856	G	C	0.143191	0.961385	33687	ADD	-0.059973	0.0102247	34.4044	8.349	BCAM	P50895	OID21076	trans
rs433061	6	32047051	G	A	0.130948	1.00369	33657	ADD	-0.0607277	0.0103535	34.4033	8.34875	CLEC4A	Q9UMR7	OID20573	trans
rs2523593	6	31358926	T	C	0.14423	1.00001	34049	ADD	-0.0598892	0.0102106	34.4032	8.34872	KYNU	Q16719	OID20669	trans
rs56401801	6	27333733	T	A	0.111869	1.00751	33657	ADD	0.0703956	0.0120019	34.4026	8.3486	EPO	P01588	OID20522	trans
rs9272408	6	32637186	A	G	0.226609	0.963759	33436	ADD	0.0529155	0.0090218	34.4016	8.34838	CX3CL1	P78423	OID20976	trans
rs2524005	6	29931900	G	A	0.249046	0.932309	33687	ADD	0.0522649	0.00891092	34.4013	8.34832	IGF2R	P11717	OID21146	trans
rs116667074	6	32317585	C	T	0.130137	1.00231	32907	ADD	-0.0658514	0.0112274	34.4012	8.34829	NINJ1	Q92982	OID21167	trans
rs674313	6	32610305	C	T	0.244213	0.993337	33436	ADD	0.0507952	0.00866051	34.4	8.34802	CX3CL1	P78423	OID20976	trans
rs13195728	6	27803328	T	C	0.117519	1.0101	33628	ADD	-0.0667043	0.0113731	34.3991	8.34782	CBLIF	P27352	OID20179	trans
rs3117575	6	31758476	T	C	0.132638	1.00355	33942	ADD	-0.0535076	0.00912318	34.3984	8.34767	TCTN3	Q6NUS6	OID30326	trans
rs1281937	6	32610366	T	C	0.275158	0.990794	34049	ADD	-0.0472883	0.0080628	34.3982	8.34763	KYNU	Q16719	OID20669	trans
rs3130614	6	31508681	T	A	0.139045	0.999215	33436	ADD	-0.0594053	0.0101289	34.3973	8.34741	TNR	Q92752	OID20957	trans
rs34158769	6	26336344	G	A	0.107507	0.998523	33043	ADD	-0.0699743	0.0119311	34.3968	8.3473	GZMH	P20718	OID20096	trans
rs3101018	6	31738087	C	T	0.132505	1.0036	33942	ADD	-0.0535272	0.00912677	34.3966	8.34726	TCTN3	Q6NUS6	OID30326	trans
rs3094005	6	31497270	G	T	0.14107	1.00054	33657	ADD	-0.0614789	0.0104827	34.3961	8.34715	EGLN1	Q9GZT9	OID20572	trans
rs17749927	6	27702197	A	G	0.117396	1.01135	33962	ADD	-0.0668207	0.0113937	34.395	8.34691	DDR1	Q08345	OID21009	trans
rs3132566	6	31135013	G	T	0.158375	0.996618	33335	ADD	-0.0619843	0.010569	34.395	8.34691	TK1	P04183	OID31294	trans
rs2233956	6	31113428	T	C	0.222551	0.995895	33307	ADD	-0.0496631	0.00846815	34.3946	8.34681	WFIKKN1	Q96NZ8	OID20939	trans
rs3117577	6	31759697	A	G	0.132913	1.00401	34090	ADD	0.06115	0.0104269	34.3943	8.34675	REG3A	Q06141	OID20258	trans
rs535777	6	32609856	G	C	0.143051	0.961611	33436	ADD	-0.0617568	0.0105304	34.3939	8.34666	NMNAT1	Q9HAN9	OID20913	trans
rs13205211	6	28235278	T	G	0.115953	1.01341	33966	ADD	0.0596581	0.0101725	34.3939	8.34665	HSPB6	O14558	OID21408	trans
rs2858864	6	32610452	C	T	0.217375	0.917373	33473	ADD	-0.0504173	0.00859689	34.3935	8.34657	MSLN	Q13421	OID21380	trans
rs72845070	6	27700521	A	C	0.116054	0.999733	33628	ADD	-0.0674102	0.0114945	34.3933	8.34652	CBLIF	P27352	OID20179	trans
rs2523573	6	31361211	C	G	0.144335	0.999416	33628	ADD	-0.0571023	0.00973689	34.3927	8.3464	SSC4D	Q8WTU2	OID20182	trans
rs71559038	6	27673210	A	G	0.11728	1.01194	33187	ADD	-0.0640652	0.0109242	34.3924	8.34632	CTSE	P14091	OID30628	trans
rs13204012	6	28233753	G	A	0.115953	1.0134	33966	ADD	0.0596571	0.0101726	34.3923	8.34631	HSPB6	O14558	OID21408	trans
rs13205911	6	28156336	C	T	0.115043	1.01213	33657	ADD	-0.0567756	0.0096814	34.3912	8.34607	FCAR	P24071	OID20564	trans
rs3130552	6	31114350	G	A	0.359416	1.00303	33809	ADD	0.0434386	0.00740726	34.3904	8.34587	TIMD4	Q96H15	OID20375	trans
rs9272682	6	32641176	C	T	0.278776	0.920325	33657	ADD	0.0508364	0.0086688	34.39	8.34579	IL15	P40933	OID20562	trans
rs6931120	6	25925406	G	A	0.119797	1.00453	33853	ADD	-0.0651271	0.0111059	34.3887	8.3455	CAPS	Q13938	OID31126	trans
rs3734523	6	25925759	G	A	0.119797	1.00453	33853	ADD	-0.0651271	0.0111059	34.3887	8.3455	CAPS	Q13938	OID31126	trans
rs3130484	6	31748105	T	C	0.132767	1.00341	33796	ADD	-0.0648319	0.0110558	34.3872	8.34517	ARF6	P62330	OID31523	trans
rs13197574	6	28092461	T	C	0.115147	1.01247	33657	ADD	-0.056739	0.00967578	34.3868	8.34507	FCAR	P24071	OID20564	trans
rs9393908	6	28223052	T	A	0.150392	1.01584	33657	ADD	-0.0505637	0.00862279	34.386	8.3449	FCAR	P24071	OID20564	trans
rs9272470	6	32637937	T	G	0.235427	0.987836	33777	ADD	-0.052747	0.00899516	34.3857	8.34484	GABARAP	O95166	OID31414	trans
rs67662114	6	27964523	G	A	0.11497	1.01345	33924	ADD	-0.0580491	0.00989935	34.3856	8.34482	FGFBP2	Q9BYJ0	OID30395	trans
rs9272532	6	32638866	C	A	0.229044	0.970189	33988	ADD	0.0517391	0.00882336	34.385	8.34468	TNFRSF4	P43489	OID20653	trans
rs9272658	6	32640881	G	A	0.271666	0.92453	33708	ADD	-0.0399949	0.00682064	34.3843	8.34451	TNFRSF10C	O14798	OID20265	trans
rs13201308	6	28162311	C	T	0.115318	1.01465	33187	ADD	-0.0644431	0.01099	34.3841	8.34448	CTSE	P14091	OID30628	trans
rs34765154	6	28162672	G	A	0.115318	1.01465	33187	ADD	-0.0644431	0.01099	34.3841	8.34448	CTSE	P14091	OID30628	trans
rs34505829	6	28165461	A	T	0.115318	1.01465	33187	ADD	-0.0644431	0.01099	34.3841	8.34448	CTSE	P14091	OID30628	trans
rs35098436	6	28166443	T	C	0.115318	1.01465	33187	ADD	-0.0644431	0.01099	34.3841	8.34448	CTSE	P14091	OID30628	trans
rs2233980	6	31111867	G	A	0.154645	1.00324	34049	ADD	-0.0584361	0.00996565	34.3836	8.34435	CD160	O95971	OID20647	trans
rs9366717	6	28223279	C	T	0.15039	1.01583	33657	ADD	-0.0505622	0.00862287	34.3834	8.34431	FCAR	P24071	OID20564	trans
rs148696809	6	28966575	T	C	0.119632	1.01151	33687	ADD	-0.0640212	0.0109182	34.3831	8.34425	B4GAT1	O43505	OID21127	trans
rs1047985	6	32637439	G	A	0.236652	0.986842	34090	ADD	-0.0471015	0.00803286	34.3818	8.34395	BLMH	Q13867	OID20336	trans
rs707952	6	32642029	C	T	0.237794	0.988415	34049	ADD	0.0464586	0.00792326	34.3814	8.34388	IL12B	P29460	OID20666	trans
rs72846794	6	28169721	G	A	0.115318	1.01466	33187	ADD	-0.0644402	0.01099	34.381	8.34378	CTSE	P14091	OID30628	trans
rs72846780	6	28151277	T	C	0.115311	1.01464	33187	ADD	-0.0644423	0.0109904	34.3808	8.34373	CTSE	P14091	OID30628	trans
rs6910310	6	32636444	A	G	0.145518	0.992837	33742	ADD	-0.0575487	0.00981482	34.3801	8.34358	PROC	P04070	OID20402	trans
rs2523593	6	31358926	T	C	0.14434	0.999453	33628	ADD	-0.0570888	0.00973651	34.3792	8.34338	SSC4D	Q8WTU2	OID20182	trans
rs36109883	6	26132842	G	A	0.098988	0.999528	33657	ADD	-0.0629612	0.0107382	34.3779	8.3431	FCRL6	Q6DN72	OID20529	trans
rs13217984	6	28171932	A	T	0.115317	1.01466	33187	ADD	-0.0644367	0.01099	34.3772	8.34294	CTSE	P14091	OID30628	trans
rs707963	6	32642192	T	G	0.236626	0.992555	33777	ADD	-0.0525211	0.00895786	34.3763	8.34273	GABARAP	O95166	OID31414	trans
rs707962	6	32642197	T	G	0.236626	0.992543	33777	ADD	-0.0525211	0.00895791	34.3759	8.34265	GABARAP	O95166	OID31414	trans
rs71557312	6	26002842	C	G	0.0986353	1.00674	33436	ADD	0.0727059	0.0124007	34.3755	8.34254	CX3CL1	P78423	OID20976	trans
rs1150753	6	32092090	A	G	0.130851	1.00477	33966	ADD	-0.060383	0.0102989	34.3753	8.34252	PRTG	Q2VWP7	OID21443	trans
rs67297533	6	28173475	G	T	0.115316	1.01467	33187	ADD	-0.0644347	0.01099	34.3751	8.34247	CTSE	P14091	OID30628	trans
rs34691223	6	28290431	C	A	0.117434	1.01109	32981	ADD	-0.0694178	0.01184	34.3746	8.34235	CSNK1D	P48730	OID30492	trans
rs71559054	6	27929021	A	C	0.115023	1.01373	33924	ADD	-0.058019	0.00989587	34.3741	8.34225	FGFBP2	Q9BYJ0	OID30395	trans
rs497309	6	31924707	A	C	0.131397	1.00524	33924	ADD	-0.0650715	0.0110989	34.3735	8.3421	PDIA4	P13667	OID30375	trans
rs35768595	6	27174125	C	T	0.11101	1.01231	33187	ADD	0.0477507	0.00814466	34.3727	8.34193	FGFR4	P22455	OID30646	trans
rs3094222	6	31113657	A	G	0.155301	1.00029	33042	ADD	-0.0587818	0.0100262	34.3726	8.34191	IGSF21	Q96ID5	OID30210	trans
rs2893842	6	26338206	T	G	0.310529	0.994271	33995	ADD	-0.045773	0.00780759	34.3704	8.34141	B2M	P61769	OID30725	trans
rs67998226	6	28270281	T	C	0.117431	1.01117	32981	ADD	-0.0694116	0.0118397	34.37	8.34134	CSNK1D	P48730	OID30492	trans
rs9272369	6	32636866	C	T	0.238725	0.967842	33898	ADD	-0.0497256	0.00848187	34.3698	8.34129	ADGRE5	P48960	OID20260	trans
rs114088589	6	29851825	C	T	0.258273	1.01413	33925	ADD	0.0473127	0.00807051	34.368	8.34088	C1QA	P02745	OID20654	trans
rs13202688	6	25993241	A	G	0.0986249	1.00691	33436	ADD	0.072692	0.0124002	34.3649	8.3402	CX3CL1	P78423	OID20976	trans
rs2596500	6	31353490	A	C	0.144861	1.00085	33335	ADD	-0.0641071	0.0109361	34.3627	8.33971	TK1	P04183	OID31294	trans
rs68006638	6	25710343	G	A	0.0971538	0.991038	33436	ADD	0.073761	0.012583	34.3625	8.33965	CX3CL1	P78423	OID20976	trans
rs9271524	6	32622043	A	C	0.226215	0.988098	33290	ADD	-0.046796	0.00798303	34.3623	8.33961	TCN1	P20061	OID30687	trans
rs36033628	6	26455846	T	G	0.121758	1.01088	32981	ADD	-0.0685097	0.0116874	34.3613	8.3394	TP53BP1	Q12888	OID30470	trans
rs35883476	6	28400731	G	C	0.115855	1.014	32981	ADD	-0.0697214	0.0118941	34.3614	8.3394	CSNK1D	P48730	OID30492	trans
rs3130557	6	31126926	C	T	0.155673	1.00056	33898	ADD	-0.0576084	0.00982787	34.36	8.3391	ADGRE5	P48960	OID20260	trans
rs693906	6	31867387	G	C	0.156299	0.988994	32907	ADD	-0.0586736	0.0100096	34.3596	8.33901	FCGR2B	P31994	OID21215	trans
rs35202262	6	27831736	C	T	0.109216	0.94915	33187	ADD	-0.0682078	0.0116362	34.3595	8.33898	CTSE	P14091	OID30628	trans
rs3094216	6	31116271	A	G	0.275385	0.997528	33898	ADD	0.0350466	0.00597894	34.3592	8.33891	LILRB2	Q8N423	OID20301	trans
rs17312661	6	28332559	A	G	0.209159	0.998421	33657	ADD	0.0538295	0.00918333	34.359	8.33888	IL15	P40933	OID20562	trans
rs9271656	6	32624797	T	A	0.222312	0.987986	33413	ADD	-0.0472486	0.00806078	34.3577	8.33858	TGFBI	Q15582	OID20417	trans
rs17843560	6	32641611	G	T	0.120583	0.869837	33533	ADD	-0.0698399	0.0119149	34.3576	8.33857	LRP1	Q07954	OID21293	trans
rs9272369	6	32636866	C	T	0.238542	0.966485	33966	ADD	0.0488873	0.00834041	34.3572	8.33847	ITGB7	P26010	OID21393	trans
rs2853999	6	31358297	A	T	0.143994	0.998021	34049	ADD	-0.0599478	0.0102277	34.3553	8.33805	KYNU	Q16719	OID20669	trans
rs3117577	6	31759697	A	G	0.132726	1.0036	33942	ADD	-0.0534565	0.00912039	34.3537	8.33769	TCTN3	Q6NUS6	OID30326	trans
rs13218875	6	27916234	C	T	0.115081	1.01352	33924	ADD	-0.0579936	0.00989471	34.3522	8.33736	FGFBP2	Q9BYJ0	OID30395	trans
rs1270942	6	31951083	A	G	0.131672	1.00502	33777	ADD	-0.0649762	0.0110861	34.3522	8.33734	TDP1	Q9NUW8	OID31403	trans
rs67340775	6	28336607	A	C	0.117702	1.01051	33657	ADD	-0.0681289	0.011624	34.3521	8.33733	ANXA11	P50995	OID20583	trans
rs1150753	6	32092090	A	G	0.131108	1.00485	33930	ADD	-0.0580191	0.00989913	34.3517	8.33724	CPB2	Q96IY4	OID30734	trans
rs34295134	6	27860373	T	A	0.136763	1.00664	33598	ADD	0.0523349	0.00892934	34.3514	8.33717	CTSC	P53634	OID20679	trans
rs67040724	6	27937731	T	C	0.114999	1.01379	33924	ADD	-0.0580032	0.00989651	34.351	8.3371	FGFBP2	Q9BYJ0	OID30395	trans
rs9272728	6	32641816	A	G	0.23692	0.994493	34049	ADD	0.0463541	0.007909	34.3506	8.33699	IL12B	P29460	OID20666	trans
rs9272569	6	32639448	G	T	0.299003	0.864957	33390	ADD	-0.0394177	0.00672551	34.3505	8.33697	CAPG	P40121	OID21431	trans
rs9271626	6	32624167	C	A	0.223567	0.985936	33796	ADD	-0.0462707	0.00789485	34.3499	8.33684	PSAPL1	Q6NUJ1	OID31473	trans
rs2523607	6	31355013	T	A	0.149535	0.996744	33942	ADD	-0.057944	0.00988676	34.3486	8.33655	FAM20A	Q96MK3	OID30348	trans
rs9271656	6	32624797	T	A	0.221994	0.987212	33822	ADD	0.0505526	0.00862587	34.3464	8.33605	TGFBR2	P37173	OID21493	trans
rs13219354	6	27217885	T	C	0.13699	1.01321	34090	ADD	-0.0616486	0.0105201	34.3407	8.33478	FAP	Q12884	OID20330	trans
rs3132541	6	31130957	A	C	0.155686	1.00397	33084	ADD	0.0589947	0.0100672	34.3405	8.33475	IL15RA	Q13261	OID20498	trans
rs3117573	6	31750619	C	G	0.132581	1.0037	33042	ADD	-0.0584176	0.00996891	34.3393	8.33448	AAMDC	Q9H7C9	OID30236	trans
rs3095233	6	31501997	A	G	0.140926	1.00024	33822	ADD	-0.0588647	0.0100453	34.339	8.3344	ERBB2	P04626	OID21520	trans
rs583177	6	32611790	C	A	0.266548	0.988762	33042	ADD	-0.0511324	0.0087258	34.3386	8.33431	EIF2S2	P20042	OID30270	trans
rs72854513	6	28298177	A	T	0.116214	1.01138	33657	ADD	-0.0684619	0.0116831	34.3383	8.33426	ANXA11	P50995	OID20583	trans
rs141342723	6	27654305	T	C	0.117305	1.01187	33187	ADD	-0.0640108	0.0109236	34.3377	8.33413	CTSE	P14091	OID30628	trans
rs9271437	6	32620389	G	A	0.262035	0.989774	33962	ADD	-0.0492276	0.00840104	34.3361	8.33377	GOLM2	Q6P4E1	OID21044	trans
rs9271524	6	32622043	A	C	0.226731	0.987475	33589	ADD	-0.0453184	0.00773398	34.3355	8.33362	PTPRM	P28827	OID20598	trans
rs3130616	6	31505969	G	A	0.14093	1.00024	33822	ADD	-0.0588609	0.0100452	34.3352	8.33356	ERBB2	P04626	OID21520	trans
rs3130063	6	31590925	C	T	0.140258	0.999205	33942	ADD	-0.0594315	0.0101426	34.3347	8.33345	FAM20A	Q96MK3	OID30348	trans
rs9272369	6	32636866	C	T	0.239246	0.964988	32907	ADD	-0.0538641	0.00919256	34.3341	8.33332	RRM2	P31350	OID21187	trans
rs3130988	6	31117923	C	T	0.276414	0.994208	34090	ADD	-0.0446751	0.00762454	34.3324	8.33293	BLMH	Q13867	OID20336	trans
rs9270620	6	32597495	T	A	0.225102	0.982375	32981	ADD	-0.054625	0.00932267	34.3322	8.33289	IL12RB2	Q99665	OID30422	trans
rs9272326	6	32636392	C	T	0.226762	0.961854	32704	ADD	-0.0551282	0.0094086	34.3318	8.33281	SSH3	Q8TE77	OID31216	trans
rs200497	6	27824862	C	T	0.136875	1.00661	33598	ADD	0.0523022	0.0089263	34.3318	8.3328	CTSC	P53634	OID20679	trans
rs34107459	6	26328125	T	C	0.105743	1.01279	32661	ADD	0.068548	0.0116991	34.3309	8.33261	EPHA2	P29317	OID21342	trans
rs9272408	6	32637186	A	G	0.226515	0.964214	33413	ADD	-0.0335536	0.0057266	34.3308	8.33257	IL6R	P08887	OID20385	trans
rs9272539	6	32639042	G	A	0.460315	0.988821	32981	ADD	-0.0448088	0.00764758	34.3304	8.33248	PDZK1	Q5T2W1	OID30550	trans
rs9271627	6	32624172	C	T	0.232705	0.956318	33897	ADD	-0.0438257	0.0074799	34.3294	8.33228	PLXNB2	O15031	OID20317	trans
rs71537559	6	27342000	G	C	0.11255	1.01424	33628	ADD	-0.0677627	0.0115653	34.3294	8.33227	CBLIF	P27352	OID20179	trans
rs9270868	6	32603340	A	G	0.218884	0.967689	33693	ADD	-0.0523894	0.00894152	34.3292	8.33222	NRCAM	Q92823	OID20229	trans
rs9272626	6	32640264	A	C	0.236538	0.990803	33777	ADD	-0.0525393	0.0089672	34.3284	8.33205	GABARAP	O95166	OID31414	trans
rs674313	6	32610305	C	T	0.244168	0.993054	33307	ADD	-0.0489606	0.00835643	34.3282	8.332	SETMAR	Q53H47	OID20948	trans
rs582591	6	32611596	G	A	0.237706	0.98943	33708	ADD	-0.0403641	0.00688922	34.3282	8.33199	TNFRSF10C	O14798	OID20265	trans
rs13219354	6	27217885	T	C	0.13699	1.01268	33309	ADD	-0.0570444	0.00973634	34.327	8.33173	FRZB	Q92765	OID20968	trans
rs200489	6	27830479	T	C	0.136879	1.00668	33598	ADD	0.0522958	0.00892586	34.3268	8.33169	CTSC	P53634	OID20679	trans
rs3130562	6	31133197	T	C	0.155804	1.00234	33687	ADD	-0.055898	0.00954083	34.3258	8.33145	CTRB1	P17538	OID21150	trans
rs1270942	6	31951083	A	G	0.131556	1.00571	33632	ADD	-0.0588246	0.0100404	34.3258	8.33145	LYPD3	O95274	OID21530	trans
rs9272405	6	32637142	T	C	0.232054	0.980444	33809	ADD	-0.0475517	0.00811626	34.3257	8.33145	IGFBP3	P17936	OID20398	trans
rs13212318	6	27721062	A	C	0.11736	1.01245	33187	ADD	-0.0639685	0.0109183	34.3257	8.33144	CTSE	P14091	OID30628	trans
rs3131383	6	31736517	G	T	0.132631	1.00287	33759	ADD	-0.0582527	0.00994279	34.3254	8.33137	KLK10	O43240	OID21523	trans
rs493161	6	27882936	A	T	0.132909	1.01128	34090	ADD	-0.0582603	0.00994409	34.3253	8.33135	BLMH	Q13867	OID20336	trans
rs7763805	6	32639477	G	A	0.149283	0.981658	32907	ADD	-0.0599079	0.0102254	34.3247	8.33123	ZBTB16	Q05516	OID21205	trans
rs9272648	6	32640747	T	C	0.239796	0.993596	33796	ADD	-0.044747	0.00763793	34.3223	8.33068	PTPRH	Q9HD43	OID31433	trans
rs9270623	6	32597554	A	C	0.224869	0.985514	33995	ADD	-0.0484818	0.00827548	34.3219	8.33059	SELL	P14151	OID30752	trans
rs1150753	6	32092090	A	G	0.131337	1.00458	33985	ADD	-0.0633866	0.0108196	34.3218	8.33057	LCAT	P04180	OID30677	trans
rs13220261	6	26498957	C	T	0.121856	1.00858	32981	ADD	-0.068525	0.0116967	34.3217	8.33055	TP53BP1	Q12888	OID30470	trans
rs67381177	6	28444164	G	C	0.115924	1.01421	32981	ADD	-0.0696556	0.0118897	34.3215	8.33051	CSNK1D	P48730	OID30492	trans
rs9271550	6	32622497	T	A	0.261571	0.988009	32661	ADD	0.0485221	0.00828247	34.3209	8.33036	EPHA2	P29317	OID21342	trans
rs2853999	6	31358297	A	T	0.144104	0.997461	33628	ADD	-0.0571355	0.00975283	34.3203	8.33024	SSC4D	Q8WTU2	OID20182	trans
rs144447022	6	29276442	G	T	0.119517	1.01211	33533	ADD	-0.0607924	0.0103772	34.3195	8.33007	SEZ6L2	Q6UXD5	OID21289	trans
rs7763805	6	32639477	G	A	0.148754	0.97999	33084	ADD	0.0607434	0.0103689	34.3187	8.32988	IL15RA	Q13261	OID20498	trans
rs10946808	6	26233159	A	G	0.273187	1.00027	33715	ADD	0.0428973	0.00732272	34.3175	8.32961	SCG3	Q8WXD2	OID20728	trans
rs9272648	6	32640747	T	C	0.239522	0.992487	32704	ADD	-0.0532806	0.00909521	34.3172	8.32954	MAPRE3	Q9UPY8	OID31177	trans
rs13207345	6	28297795	C	T	0.116222	1.01126	33657	ADD	-0.068442	0.0116834	34.3168	8.32945	ANXA11	P50995	OID20583	trans
rs3130564	6	31133897	C	T	0.256041	1.00032	33436	ADD	-0.049793	0.00850002	34.3159	8.32926	LY96	Q9Y6Y9	OID20945	trans
rs3132541	6	31130957	A	C	0.156081	1.00269	33916	ADD	-0.056254	0.00960314	34.3147	8.32898	FCN1	O00602	OID30690	trans
rs56189111	6	28304196	C	A	0.116215	1.01132	33657	ADD	-0.06844	0.0116834	34.3145	8.32894	ANXA11	P50995	OID20583	trans
rs9393908	6	28223052	T	A	0.150627	1.01728	32862	ADD	-0.0628749	0.0107336	34.3137	8.32877	ATP6V1G2	O95670	OID30167	trans
rs3117577	6	31759697	A	G	0.132818	1.00421	33930	ADD	-0.0576879	0.00984811	34.3134	8.3287	CPB2	Q96IY4	OID30734	trans
rs3130923	6	31494358	G	A	0.140957	0.999883	33822	ADD	-0.0588479	0.0100462	34.3129	8.32858	ERBB2	P04626	OID21520	trans
rs7383287	6	32815309	A	G	0.212007	0.999892	33631	ADD	-0.0517495	0.0088344	34.3129	8.32858	TGM2	P21980	OID20141	trans
rs13195402	6	26463347	G	T	0.111151	1.00066	33657	ADD	-0.0597371	0.010198	34.3128	8.32856	FCRL6	Q6DN72	OID20529	trans
rs9271626	6	32624167	C	A	0.223588	0.986576	33413	ADD	-0.0471549	0.00805005	34.3128	8.32856	TGFBI	Q15582	OID20417	trans
rs9272536	6	32638996	G	T	0.250184	0.982208	33649	ADD	-0.0458704	0.00783077	34.3127	8.32854	TREM2	Q9NZC2	OID20731	trans
rs9271619	6	32623996	G	A	0.223778	0.98601	33809	ADD	-0.0465661	0.00794981	34.3105	8.32805	AOC3	Q16853	OID20389	trans
rs3117574	6	31757453	G	A	0.132664	1.00354	33042	ADD	-0.0583819	0.00996703	34.3103	8.328	AAMDC	Q9H7C9	OID30236	trans
rs3095298	6	31115155	C	T	0.275257	0.996931	34090	ADD	-0.044656	0.00762374	34.3102	8.32799	BLMH	Q13867	OID20336	trans
rs202906	6	28043874	T	C	0.148331	1.01421	33995	ADD	0.0601774	0.0102736	34.3102	8.32798	TF	P02787	OID30783	trans
rs1811197	6	31359883	G	A	0.204946	0.98752	34026	ADD	-0.0524686	0.00895753	34.3101	8.32797	CELA3A	P09093	OID20298	trans
rs67381177	6	28444164	G	C	0.115961	1.01422	33966	ADD	0.0595635	0.0101688	34.3097	8.32788	HSPB6	O14558	OID21408	trans
rs3094005	6	31497270	G	T	0.141489	1.00383	32416	ADD	0.0599929	0.0102422	34.3092	8.32776	CDH1	P12830	OID20353	trans
rs56862318	6	27217575	G	A	0.136992	1.01248	33309	ADD	-0.0570346	0.00973728	34.3085	8.32759	FRZB	Q92765	OID20968	trans
rs1150752	6	32096949	T	C	0.131181	1.0049	33995	ADD	-0.0651732	0.0111267	34.3084	8.32759	F2	P00734	OID30723	trans
rs55690788	6	28468368	T	C	0.115103	1.00862	33715	ADD	-0.0628467	0.0107296	34.3082	8.32754	SPON1	Q9HCB6	OID20759	trans
rs9270868	6	32603340	A	G	0.219192	0.96665	33687	ADD	-0.0480112	0.00819681	34.308	8.32749	GNLY	P22749	OID21132	trans
rs6933289	6	32636774	C	T	0.182244	0.947227	33908	ADD	-0.0569441	0.00972196	34.3075	8.32739	CD5	P06127	OID21449	trans
rs188015	6	27909668	T	A	0.147337	1.01211	34090	ADD	-0.0557579	0.00951956	34.3067	8.3272	BLMH	Q13867	OID20336	trans
rs3101018	6	31738087	C	T	0.132693	1.00402	34090	ADD	0.0611134	0.0104341	34.3055	8.32694	REG3A	Q06141	OID20258	trans
rs35768595	6	27174125	C	T	0.110767	1.01478	32661	ADD	0.0670708	0.0114513	34.3048	8.32678	EPHA2	P29317	OID21342	trans
rs9271545	6	32622376	C	T	0.224483	0.989696	33693	ADD	-0.051322	0.00876253	34.3043	8.32666	NRCAM	Q92823	OID20229	trans
rs9366717	6	28223279	C	T	0.150625	1.01728	32862	ADD	-0.0628644	0.0107336	34.3016	8.32607	ATP6V1G2	O95670	OID30167	trans
rs3131379	6	31753256	G	A	0.132854	1.0039	34090	ADD	0.0610818	0.0104293	34.3013	8.326	REG3A	Q06141	OID20258	trans
rs3131378	6	31757508	A	G	0.132854	1.0039	34090	ADD	0.0610818	0.0104293	34.3013	8.326	REG3A	Q06141	OID20258	trans
rs3115672	6	31760120	C	T	0.132831	1.00363	34090	ADD	0.0610939	0.0104315	34.3008	8.32589	REG3A	Q06141	OID20258	trans
rs2856698	6	32668599	C	G	0.328084	0.98729	33655	ADD	-0.0473742	0.00808892	34.3007	8.32586	CXCL3	P19876	OID20788	trans
rs3130985	6	31117579	C	T	0.155555	1.00578	33898	ADD	-0.0574298	0.00980589	34.3006	8.32583	ADGRE5	P48960	OID20260	trans
rs3130975	6	31114061	C	T	0.34241	1.00104	33657	ADD	-0.0394501	0.00673595	34.3004	8.3258	ICAM4	Q14773	OID20578	trans
rs13219354	6	27217885	T	C	0.136755	1.0131	33187	ADD	0.0435893	0.00744282	34.2992	8.32552	FGFR4	P22455	OID30646	trans
rs3130562	6	31133197	T	C	0.155807	1.0018	33619	ADD	0.0591483	0.0100996	34.2988	8.32545	MMP9	P14780	OID21103	trans
rs9272686	6	32641238	C	T	0.237174	0.994075	34049	ADD	0.0463118	0.00790776	34.2987	8.32541	IL12B	P29460	OID20666	trans
rs13218875	6	27916234	C	T	0.114968	1.01419	33966	ADD	0.059774	0.0102064	34.2986	8.32539	HSPB6	O14558	OID21408	trans
rs2442727	6	31351890	G	A	0.170246	0.976825	33874	ADD	0.0579794	0.00990005	34.2983	8.32533	SEPTIN3	Q9UH03	OID31025	trans
rs34613987	6	27465250	C	T	0.125263	1.01174	33187	ADD	-0.0621935	0.0106197	34.2977	8.32519	CTSE	P14091	OID30628	trans
rs1270942	6	31951083	A	G	0.13159	1.00576	34049	ADD	0.0512945	0.00875871	34.2974	8.32514	CCL25	O15444	OID20674	trans
rs200981	6	27865396	A	G	0.13689	1.00674	33598	ADD	0.05227	0.00892537	34.2967	8.32497	CTSC	P53634	OID20679	trans
rs9263708	6	31127493	T	C	0.270017	0.997761	33822	ADD	-0.0438171	0.00748211	34.2956	8.32473	TEK	Q02763	OID21496	trans
rs3130614	6	31508681	T	A	0.139133	0.998097	32531	ADD	-0.0597338	0.0102	34.2955	8.32471	ANXA2	P07355	OID30263	trans
rs34071253	6	27424023	C	T	0.112636	1.01518	33657	ADD	-0.0589525	0.0100669	34.2936	8.32427	FCRL6	Q6DN72	OID20529	trans
rs9272665	6	32640944	G	A	0.315736	0.884399	32981	ADD	-0.0508758	0.00868776	34.2932	8.32418	CPOX	P36551	OID30495	trans
rs9270868	6	32603340	A	G	0.218599	0.967647	33966	ADD	-0.0516437	0.00881894	34.2927	8.32407	WIF1	Q9Y5W5	OID21464	trans
rs9272434	6	32637548	C	T	0.236844	0.986748	34090	ADD	-0.0470289	0.00803103	34.2916	8.32383	BLMH	Q13867	OID20336	trans
rs6910310	6	32636444	A	G	0.145436	0.992526	33436	ADD	-0.062327	0.0106436	34.2906	8.3236	PPP3R1	P63098	OID20902	trans
rs200483	6	27807046	G	A	0.136868	1.00645	33598	ADD	0.0522741	0.0089271	34.2889	8.32323	CTSC	P53634	OID20679	trans
rs200983	6	27862548	C	T	0.137117	1.00749	33916	ADD	-0.0591292	0.0100978	34.2885	8.32315	FCN1	O00602	OID30690	trans
rs34396849	6	28283178	A	C	0.117658	1.01011	33771	ADD	-0.0658659	0.0112484	34.2878	8.32299	QPCT	Q16769	OID20320	trans
rs707962	6	32642197	T	G	0.236439	0.993152	33693	ADD	-0.0507113	0.00866039	34.2873	8.32288	CLC	Q05315	OID20126	trans
rs35781323	6	28177054	T	C	0.115298	1.01457	33187	ADD	-0.0643582	0.0109913	34.2855	8.32247	CTSE	P14091	OID30628	trans
rs34196306	6	27457865	G	C	0.108407	0.998931	32661	ADD	0.0682244	0.0116516	34.2853	8.32243	EPHA2	P29317	OID21342	trans
rs3130923	6	31494358	G	A	0.141078	0.999762	33657	ADD	-0.0614016	0.0104864	34.2853	8.32243	EGLN1	Q9GZT9	OID20572	trans
rs707963	6	32642192	T	G	0.236439	0.993165	33693	ADD	-0.0507091	0.00866034	34.2848	8.32231	CLC	Q05315	OID20126	trans
rs56405707	6	27672467	G	A	0.117273	1.01195	33187	ADD	-0.0639654	0.0109245	34.2839	8.32212	CTSE	P14091	OID30628	trans
rs3094222	6	31113657	A	G	0.155248	0.999905	33916	ADD	-0.0564271	0.00963701	34.2839	8.32211	FCN1	O00602	OID30690	trans
rs34691223	6	28290431	C	A	0.117723	1.01076	33771	ADD	-0.0658229	0.011242	34.2822	8.32174	QPCT	Q16769	OID20320	trans
rs36109883	6	26132842	G	A	0.0991402	0.999714	33309	ADD	-0.0660104	0.0112742	34.2808	8.32143	FRZB	Q92765	OID20968	trans
rs34197618	6	26083291	T	C	0.0984362	1.00602	33187	ADD	-0.0692703	0.0118311	34.2801	8.32127	CTSE	P14091	OID30628	trans
rs1150755	6	32070773	C	T	0.173474	1.00757	32907	ADD	-0.0587111	0.010028	34.2778	8.32075	CFC1	P0CG37	OID21261	trans
rs9272434	6	32637548	C	T	0.236641	0.985459	33966	ADD	0.0484916	0.00828248	34.2777	8.32073	ITGB7	P26010	OID21393	trans
rs9272470	6	32637937	T	G	0.235536	0.987927	33199	ADD	-0.0518205	0.0088511	34.2774	8.32066	KCTD5	Q9NXV2	OID31148	trans
rs115566240	6	32633941	C	T	0.238382	0.97106	33533	ADD	0.0477214	0.00815123	34.2752	8.32017	FAM3B	P58499	OID21372	trans
rs9272408	6	32637186	A	G	0.226534	0.963357	33985	ADD	-0.0465583	0.00795258	34.2751	8.32014	AHSG	P02765	OID30706	trans
rs9272560	6	32639363	T	C	0.221687	0.949533	32981	ADD	-0.0549169	0.00938034	34.2748	8.32007	CPOX	P36551	OID30495	trans
rs45527431	6	26599281	A	G	0.110182	1.01318	32661	ADD	0.0672526	0.0114874	34.2746	8.32003	EPHA2	P29317	OID21342	trans
rs1269852	6	32112414	G	C	0.131079	1.00522	34090	ADD	0.0613668	0.0104821	34.2744	8.31999	REG3A	Q06141	OID20258	trans
rs3130976	6	31114163	T	C	0.287372	0.997103	33796	ADD	-0.0411682	0.00703205	34.2736	8.31982	SERPINI2	O75830	OID31504	trans
rs2523571	6	31361914	T	A	0.144369	0.998875	33942	ADD	-0.0586792	0.0100232	34.2734	8.31976	FAM20A	Q96MK3	OID30348	trans
rs9272495	6	32638356	C	A	0.237102	0.982526	32704	ADD	-0.0537046	0.00917347	34.2733	8.31976	MAPRE3	Q9UPY8	OID31177	trans
rs3094005	6	31497270	G	T	0.14107	1.00054	33657	ADD	-0.0588502	0.0100525	34.273	8.31968	CLEC4A	Q9UMR7	OID20573	trans
rs13199649	6	27901014	C	T	0.114757	1.00994	33966	ADD	0.0599252	0.0102361	34.2726	8.31959	HSPB6	O14558	OID21408	trans
rs3117576	6	31759017	T	C	0.132865	1.00378	34090	ADD	0.0610571	0.0104296	34.2722	8.3195	REG3A	Q06141	OID20258	trans
rs13210041	6	26037373	G	A	0.0983786	1.00616	33187	ADD	-0.0692757	0.0118334	34.2721	8.31947	CTSE	P14091	OID30628	trans
rs1265888	6	32098670	G	A	0.17561	1.00812	33657	ADD	-0.0476153	0.00813348	34.272	8.31947	FCAR	P24071	OID20564	trans
rs17749927	6	27702197	A	G	0.117239	1.01028	33628	ADD	-0.0666436	0.011384	34.2707	8.31917	CBLIF	P27352	OID20179	trans
rs9270611	6	32597298	C	T	0.250678	0.982568	33966	ADD	0.0476195	0.00813437	34.2705	8.31913	ITGB7	P26010	OID21393	trans
rs2596500	6	31353490	A	C	0.145093	1.00114	33848	ADD	-0.0585214	0.00999672	34.27	8.31902	CCL23	P55773	OID20693	trans
rs9272495	6	32638356	C	A	0.237102	0.982526	32704	ADD	-0.0536589	0.00916613	34.2698	8.31897	SSH3	Q8TE77	OID31216	trans
rs2858864	6	32610452	C	T	0.217796	0.918617	33687	ADD	0.0539092	0.0092093	34.2667	8.31828	TNFRSF1B	P20333	OID21145	trans
rs9271550	6	32622497	T	A	0.262079	0.989661	33366	ADD	0.039193	0.00669541	34.266	8.31813	SGSH	P51688	OID30341	trans
rs3132445	6	31744419	G	A	0.132714	1.00365	34090	ADD	0.0610842	0.0104352	34.2653	8.31797	REG3A	Q06141	OID20258	trans
rs7752608	6	28333418	A	G	0.123778	1.01029	33908	ADD	-0.0630507	0.0107714	34.2637	8.31761	AMBP	P02760	OID21413	trans
rs200954	6	27870986	C	G	0.136833	1.00836	32862	ADD	-0.0656508	0.0112156	34.2636	8.31759	HCG22	E2RYF7	OID30088	trans
rs149543464	6	30432986	G	A	0.145526	1.0068	33715	ADD	-0.0602884	0.0102998	34.262	8.31722	ROBO1	Q9Y6N7	OID20734	trans
rs34064842	6	27720846	G	T	0.117344	1.01248	33187	ADD	-0.0639119	0.0109189	34.2617	8.31715	CTSE	P14091	OID30628	trans
rs9272469	6	32637936	A	C	0.255582	0.817665	33410	ADD	0.0533794	0.00911947	34.2616	8.31713	ADA2	Q9NZK5	OID20394	trans
rs9270868	6	32603340	A	G	0.218781	0.966983	34049	ADD	0.0427086	0.00729648	34.2613	8.31707	CCL25	O15444	OID20674	trans
rs9272532	6	32638866	C	A	0.229336	0.970368	33413	ADD	-0.0470837	0.00804394	34.2613	8.31707	TGFBI	Q15582	OID20417	trans
rs13197176	6	28161454	C	T	0.113878	1.00221	33657	ADD	-0.0590226	0.0100837	34.261	8.31701	FCRL6	Q6DN72	OID20529	trans
rs9270868	6	32603340	A	G	0.219075	0.967661	33436	ADD	-0.0519772	0.00888003	34.2608	8.31696	NMNAT1	Q9HAN9	OID20913	trans
rs9272539	6	32639042	G	A	0.460694	0.98912	33649	ADD	-0.0433608	0.007408	34.2604	8.31688	ESM1	Q9NQ30	OID20758	trans
rs674313	6	32610305	C	T	0.244356	0.992045	33533	ADD	-0.0500378	0.00854899	34.2585	8.31643	SMAD5	Q99717	OID21353	trans
rs9274454	6	32665594	T	G	0.186872	0.913296	33533	ADD	-0.0562424	0.00960909	34.258	8.31634	ADGRG1	Q9Y653	OID21294	trans
rs9270475	6	32591230	A	T	0.246424	0.939187	33687	ADD	-0.0472229	0.00806834	34.256	8.31589	SUSD2	Q9UGT4	OID21098	trans
rs9271550	6	32622497	T	A	0.262062	0.989578	33962	ADD	-0.049173	0.00840158	34.2555	8.31578	GOLM2	Q6P4E1	OID21044	trans
rs3132541	6	31130957	A	C	0.155597	1.00486	32842	ADD	-0.0608511	0.010397	34.2549	8.31564	BGN	P21810	OID21198	trans
rs2523571	6	31361914	T	A	0.144411	0.999897	33962	ADD	0.0612806	0.0104704	34.2544	8.31552	TNFRSF21	O75509	OID21052	trans
rs3117576	6	31759017	T	C	0.132646	1.00349	33042	ADD	-0.0583388	0.00996791	34.2537	8.31537	AAMDC	Q9H7C9	OID30236	trans
rs3130616	6	31505969	G	A	0.140993	0.999729	33693	ADD	0.0598928	0.0102337	34.2518	8.31495	THBD	P07204	OID20231	trans
rs9272405	6	32637142	T	C	0.232195	0.980095	33436	ADD	0.0519147	0.00887054	34.2515	8.31489	CX3CL1	P78423	OID20976	trans
rs138234416	6	28025120	G	A	0.115361	1.01449	33187	ADD	-0.0643141	0.0109894	34.25	8.31456	CTSE	P14091	OID30628	trans
rs9272658	6	32640881	G	A	0.271701	0.922507	33840	ADD	0.0470881	0.00804605	34.2497	8.31447	CD300E	Q496F6	OID21418	trans
rs2507989	6	31356638	A	C	0.218209	0.953784	32907	ADD	-0.0553568	0.00945901	34.2492	8.31437	CFC1	P0CG37	OID21261	trans
rs10484399	6	27566749	A	G	0.117286	1.0112	33657	ADD	0.0686826	0.0117361	34.2491	8.31434	EPO	P01588	OID20522	trans
rs71559070	6	28071151	G	A	0.115265	1.01395	33853	ADD	-0.0659501	0.0112692	34.2488	8.31427	CTRL	P40313	OID31157	trans
rs9270611	6	32597298	C	T	0.251172	0.981506	33533	ADD	-0.0496911	0.00849099	34.2485	8.31421	OMG	P23515	OID21352	trans
rs13217619	6	28338894	T	C	0.116625	1.01321	33533	ADD	-0.0613433	0.0104822	34.2478	8.31405	SEZ6L2	Q6UXD5	OID21289	trans
rs13195401	6	26463346	G	T	0.109532	1.0032	33657	ADD	0.0698054	0.0119282	34.2477	8.31403	IL15	P40933	OID20562	trans
rs3130484	6	31748105	T	C	0.132619	1.00365	33042	ADD	-0.0583329	0.00996787	34.247	8.31388	AAMDC	Q9H7C9	OID30236	trans
rs9270637	6	32597873	A	G	0.291572	0.977955	33777	ADD	-0.0497387	0.00849929	34.247	8.31388	NUBP1	P53384	OID31412	trans
rs9271545	6	32622376	C	T	0.224638	0.989337	33995	ADD	-0.0483518	0.00826235	34.2467	8.31382	SELL	P14151	OID30752	trans
rs9272536	6	32638996	G	T	0.249753	0.981582	33809	ADD	-0.0462911	0.00791021	34.2467	8.31382	IGFBP3	P17936	OID20398	trans
rs3734543	6	26468317	G	C	0.122283	1.00504	32981	ADD	-0.0684668	0.0116996	34.2466	8.31379	TP53BP1	Q12888	OID30470	trans
rs34543938	6	27656861	A	G	0.117277	1.01196	33187	ADD	-0.0639296	0.0109243	34.2466	8.31379	CTSE	P14091	OID30628	trans
rs1150755	6	32070773	C	T	0.17403	1.00804	33681	ADD	0.0547322	0.00935265	34.2466	8.31379	CTSZ	Q9UBR2	OID20365	trans
rs3094005	6	31497270	G	T	0.141009	1.00026	33693	ADD	0.0598699	0.0102306	34.2461	8.31369	THBD	P07204	OID20231	trans
rs3117573	6	31750619	C	G	0.132616	1.00357	33942	ADD	-0.0533915	0.00912364	34.2458	8.31361	TCTN3	Q6NUS6	OID30326	trans
rs3998182	6	32594138	T	C	0.283062	0.876985	33632	ADD	-0.0471669	0.00806024	34.2436	8.31312	LYPD3	O95274	OID21530	trans
rs9272413	6	32637210	T	C	0.241006	0.921261	32981	ADD	-0.054126	0.00924962	34.2424	8.31285	CPOX	P36551	OID30495	trans
rs9272343	6	32636549	A	G	0.233336	0.983966	32907	ADD	-0.0537327	0.00918251	34.2417	8.31269	RRM2	P31350	OID21187	trans
rs9272532	6	32638866	C	A	0.229439	0.969778	33796	ADD	-0.0461536	0.00788731	34.2416	8.31267	PSAPL1	Q6NUJ1	OID31473	trans
rs3132445	6	31744419	G	A	0.132531	1.00325	33942	ADD	-0.0534102	0.00912755	34.2405	8.31243	TCTN3	Q6NUS6	OID30326	trans
rs13198474	6	25874195	G	A	0.0958734	1.00694	32981	ADD	-0.0760981	0.013005	34.2395	8.31221	TP53BP1	Q12888	OID30470	trans
rs9272469	6	32637936	A	C	0.255574	0.818231	33796	ADD	-0.0482299	0.00824239	34.2395	8.3122	PTPRH	Q9HD43	OID31433	trans
rs72839445	6	27281907	G	A	0.110657	1.0122	33187	ADD	-0.065553	0.0112029	34.2394	8.31217	CTSE	P14091	OID30628	trans
rs3095233	6	31501997	A	G	0.14099	0.999738	33693	ADD	0.05988	0.0102337	34.2369	8.31163	THBD	P07204	OID20231	trans
rs3130923	6	31494358	G	A	0.140957	0.999883	33822	ADD	0.0629634	0.0107608	34.2365	8.31153	MANSC1	Q9H8J5	OID21492	trans
rs1270942	6	31951083	A	G	0.131672	1.00519	33796	ADD	-0.0652173	0.0111461	34.2357	8.31137	GORASP2	Q9H8Y8	OID31438	trans
rs35744819	6	28350554	G	T	0.115425	1.01276	33771	ADD	-0.0662841	0.0113285	34.2354	8.31129	QPCT	Q16769	OID20320	trans
rs9272539	6	32639042	G	A	0.460255	0.988819	33870	ADD	-0.043432	0.0074229	34.2352	8.31124	RARRES2	Q99969	OID20373	trans
rs3130616	6	31505969	G	A	0.141083	1.00187	33714	ADD	0.0579943	0.00991182	34.2346	8.3111	CTSB	P07858	OID20276	trans
rs71559050	6	27829638	C	A	0.117716	1.01117	33962	ADD	-0.0665908	0.0113811	34.2345	8.31108	DDR1	Q08345	OID21009	trans
rs9272686	6	32641238	C	T	0.23714	0.994479	33742	ADD	0.0508158	0.00868508	34.2334	8.31083	APOM	O95445	OID20374	trans
rs2232423	6	28398374	A	G	0.116183	1.01464	32862	ADD	-0.0702188	0.0120015	34.2325	8.31064	ATP6V1G2	O95670	OID30167	trans
rs9272495	6	32638356	C	A	0.237188	0.984212	33777	ADD	-0.0525909	0.00898872	34.2315	8.31043	GABARAP	O95166	OID31414	trans
rs9270475	6	32591230	A	T	0.246426	0.938173	33533	ADD	-0.0501241	0.00856735	34.2294	8.30995	ADGRG1	Q9Y653	OID21294	trans
rs9271550	6	32622497	T	A	0.262581	0.98934	33653	ADD	-0.0463606	0.00792411	34.2293	8.30993	CTRC	Q99895	OID20752	trans
rs9272495	6	32638356	C	A	0.237027	0.984645	33693	ADD	-0.0508448	0.00869058	34.2292	8.3099	CLC	Q05315	OID20126	trans
rs2233980	6	31111867	G	A	0.154515	1.00299	33657	ADD	-0.0590296	0.0100896	34.229	8.30987	EGLN1	Q9GZT9	OID20572	trans
rs9272560	6	32639363	T	C	0.222245	0.951644	33657	ADD	-0.0532061	0.00909422	34.2288	8.30983	CCL26	Q9Y258	OID20546	trans
rs1150757	6	32061428	G	A	0.13078	1.00508	33966	ADD	-0.0602583	0.0102996	34.2288	8.30982	PRTG	Q2VWP7	OID21443	trans
rs35353359	6	28356601	C	T	0.115891	1.01424	32862	ADD	-0.0703047	0.0120168	34.2285	8.30976	ATP6V1G2	O95670	OID30167	trans
rs3130557	6	31126926	C	T	0.155584	0.999159	33657	ADD	-0.0596665	0.0101985	34.2282	8.30968	CCL26	Q9Y258	OID20546	trans
rs13201681	6	28426903	C	T	0.115993	1.01445	33966	ADD	0.0594784	0.0101665	34.2278	8.3096	HSPB6	O14558	OID21408	trans
rs1150755	6	32070773	C	T	0.173918	1.00783	33533	ADD	-0.0562929	0.00962199	34.2276	8.30956	SMAD5	Q99717	OID21353	trans
rs3095233	6	31501997	A	G	0.14108	1.00187	33714	ADD	0.0579884	0.00991185	34.2273	8.30948	CTSB	P07858	OID20276	trans
rs34196306	6	27457865	G	C	0.10857	0.994865	33628	ADD	-0.0693961	0.011862	34.2259	8.30917	CBLIF	P27352	OID20179	trans
rs2523573	6	31361211	C	G	0.14431	1.00023	33962	ADD	0.0612632	0.0104718	34.2257	8.30913	TNFRSF21	O75509	OID21052	trans
rs200484	6	27807896	A	G	0.136894	1.00636	33598	ADD	0.0522238	0.00892689	34.2244	8.30884	CTSC	P53634	OID20679	trans
rs9271437	6	32620389	G	A	0.262055	0.989835	33366	ADD	0.0391666	0.00669502	34.2237	8.30869	SGSH	P51688	OID30341	trans
rs3131381	6	31740686	C	A	0.132691	1.00371	34090	ADD	0.0610498	0.0104357	34.2237	8.30868	REG3A	Q06141	OID20258	trans
rs13202775	6	27597100	T	C	0.117215	1.01244	33187	ADD	-0.0639077	0.0109243	34.2233	8.30858	CTSE	P14091	OID30628	trans
rs9272648	6	32640747	T	C	0.239865	0.993554	33657	ADD	-0.0506991	0.00866643	34.2232	8.30857	CCL26	Q9Y258	OID20546	trans
rs9272307	6	32636109	G	T	0.246029	0.983063	33687	ADD	-0.0498321	0.00851829	34.2227	8.30845	ITGA5	P08648	OID21139	trans
rs116667074	6	32317585	C	T	0.130256	1.00333	33898	ADD	-0.0617873	0.0105619	34.2225	8.30841	ADGRE5	P48960	OID20260	trans
rs9271526	6	32622085	G	A	0.261433	0.988018	32661	ADD	0.0484605	0.00828386	34.2224	8.30839	EPHA2	P29317	OID21342	trans
rs9358912	6	26210918	G	T	0.273052	0.998484	33715	ADD	0.0428846	0.00733072	34.2223	8.30837	SCG3	Q8WXD2	OID20728	trans
rs34038546	6	27639881	C	A	0.117276	1.01199	33187	ADD	-0.0639056	0.0109241	34.2217	8.30824	CTSE	P14091	OID30628	trans
rs2747429	6	29680600	T	C	0.245223	1.00539	33375	ADD	0.0469142	0.00801963	34.2215	8.3082	LAYN	Q6UX15	OID20970	trans
rs13212093	6	27638937	C	T	0.117274	1.01199	33187	ADD	-0.0639055	0.0109242	34.2215	8.30818	CTSE	P14091	OID30628	trans
rs9274454	6	32665594	T	G	0.186847	0.913669	33657	ADD	-0.0501892	0.0085795	34.2213	8.30815	ICAM4	Q14773	OID20578	trans
rs3998182	6	32594138	T	C	0.283233	0.876364	33467	ADD	-0.0503431	0.00860584	34.2211	8.30809	CCN1	O00622	OID21368	trans
rs3094222	6	31113657	A	G	0.155092	0.999232	33619	ADD	0.0592651	0.010131	34.2208	8.30802	MMP9	P14780	OID21103	trans
rs9270510	6	32591582	C	A	0.340928	0.82684	33693	ADD	-0.0483207	0.00826021	34.2203	8.30792	CCL27	Q9Y4X3	OID20121	trans
rs6456711	6	26302344	A	C	0.524346	0.999043	33715	ADD	0.0382482	0.00653838	34.2202	8.30791	SCG3	Q8WXD2	OID20728	trans
rs13195636	6	27541714	A	C	0.117175	1.01027	33657	ADD	0.0687131	0.0117463	34.2195	8.30775	EPO	P01588	OID20522	trans
rs3095298	6	31115155	C	T	0.275536	0.99677	33796	ADD	-0.0427362	0.00730569	34.2192	8.30767	PTPRH	Q9HD43	OID31433	trans
rs9272682	6	32641176	C	T	0.278639	0.921721	33199	ADD	-0.0507442	0.00867465	34.2191	8.30765	KCTD5	Q9NXV2	OID31148	trans
rs693906	6	31867387	G	C	0.156632	0.988205	33693	ADD	0.0576306	0.00985203	34.2181	8.30742	THBD	P07204	OID20231	trans
rs9271437	6	32620389	G	A	0.261542	0.988206	32661	ADD	0.0484462	0.00828195	34.218	8.30741	EPHA2	P29317	OID21342	trans
rs35781323	6	28177054	T	C	0.115272	1.01378	33853	ADD	-0.0659236	0.0112697	34.2179	8.30739	CTRL	P40313	OID31157	trans
rs34295134	6	27860373	T	A	0.137132	1.00747	33916	ADD	-0.0590659	0.0100975	34.2174	8.30728	FCN1	O00602	OID30690	trans
rs2856698	6	32668599	C	G	0.327458	0.987039	33796	ADD	-0.0474864	0.00811794	34.2174	8.30728	MCTS1	Q9ULC4	OID31444	trans
rs9271541	6	32622293	A	C	0.224754	0.989494	33995	ADD	-0.0483181	0.00826019	34.2168	8.30714	SELL	P14151	OID30752	trans
rs1047993	6	32637494	C	T	0.25077	1.00813	33809	ADD	-0.0442193	0.00755952	34.2164	8.30705	AOC3	Q16853	OID20389	trans
rs2284189	6	32639619	T	C	0.149228	0.984992	32907	ADD	-0.0597204	0.0102095	34.2163	8.30702	ZBTB16	Q05516	OID21205	trans
rs3130566	6	31134841	C	G	0.158274	0.99811	33822	ADD	-0.051493	0.00880305	34.2161	8.30698	MIA	Q16674	OID21531	trans
rs9272423	6	32637387	T	G	0.236883	0.987597	34090	ADD	-0.0469536	0.00802707	34.2156	8.30687	BLMH	Q13867	OID20336	trans
rs3131379	6	31753256	G	A	0.132634	1.00361	33042	ADD	-0.0583046	0.0099677	34.2149	8.30673	AAMDC	Q9H7C9	OID30236	trans
rs3131378	6	31757508	A	G	0.132634	1.00361	33042	ADD	-0.0583046	0.0099677	34.2149	8.30673	AAMDC	Q9H7C9	OID30236	trans
rs2442727	6	31351890	G	A	0.170562	0.978641	33809	ADD	0.0559148	0.00955919	34.2146	8.30666	TIMD4	Q96H15	OID20375	trans
rs3131383	6	31736517	G	T	0.132623	1.00333	33942	ADD	-0.0533729	0.00912462	34.2146	8.30665	TCTN3	Q6NUS6	OID30326	trans
rs9272434	6	32637548	C	T	0.236927	0.983668	32704	ADD	-0.0536409	0.00917046	34.2145	8.30662	MAPRE3	Q9UPY8	OID31177	trans
rs75782365	6	26408323	T	G	0.109621	1.01208	33187	ADD	0.0479137	0.00819145	34.2136	8.30642	FGFR4	P22455	OID30646	trans
rs9271437	6	32620389	G	A	0.262554	0.989548	33653	ADD	-0.0463463	0.00792354	34.213	8.3063	CTRC	Q99895	OID20752	trans
rs502055	6	32611226	T	C	0.266412	0.989146	33985	ADD	0.042784	0.00731454	34.2127	8.30623	TGOLN2	O43493	OID30691	trans
rs674313	6	32610305	C	T	0.243981	0.993708	33187	ADD	-0.0483711	0.00826979	34.2124	8.30616	SDK2	Q58EX2	OID30662	trans
rs13205911	6	28156336	C	T	0.115155	1.01327	33533	ADD	-0.0623233	0.0106552	34.2118	8.30602	FAM3B	P58499	OID21372	trans
rs56401801	6	27333733	T	A	0.111885	1.00851	33966	ADD	0.0605806	0.0103574	34.2113	8.3059	HSPB6	O14558	OID21408	trans
rs13201308	6	28162311	C	T	0.115295	1.01388	33853	ADD	-0.0659075	0.0112682	34.2105	8.30573	CTRL	P40313	OID31157	trans
rs34765154	6	28162672	G	A	0.115295	1.01388	33853	ADD	-0.0659075	0.0112682	34.2105	8.30573	CTRL	P40313	OID31157	trans
rs34505829	6	28165461	A	T	0.115295	1.01388	33853	ADD	-0.0659075	0.0112682	34.2105	8.30573	CTRL	P40313	OID31157	trans
rs35098436	6	28166443	T	C	0.115295	1.01388	33853	ADD	-0.0659075	0.0112682	34.2105	8.30573	CTRL	P40313	OID31157	trans
rs80264589	6	26959823	G	A	0.113502	1.01062	33995	ADD	0.0674445	0.011531	34.2103	8.30569	TF	P02787	OID30783	trans
rs150254595	6	29310629	G	A	0.175033	1.00371	33628	ADD	-0.0565787	0.0096733	34.2102	8.30568	CBLIF	P27352	OID20179	trans
rs9272414	6	32637217	A	T	0.248291	0.964179	33533	ADD	-0.0502963	0.00859922	34.2101	8.30564	OMG	P23515	OID21352	trans
rs36116761	6	27850704	C	G	0.117462	1.01056	33628	ADD	-0.0665202	0.0113732	34.2094	8.30548	CBLIF	P27352	OID20179	trans
rs34194357	6	27850757	A	G	0.117462	1.01056	33628	ADD	-0.0665202	0.0113732	34.2094	8.30548	CBLIF	P27352	OID20179	trans
rs9272326	6	32636392	C	T	0.22684	0.962462	33533	ADD	-0.0520794	0.00890418	34.2093	8.30546	SMAD5	Q99717	OID21353	trans
rs2523571	6	31361914	T	A	0.144514	1.00098	33742	ADD	0.0611156	0.0104491	34.2092	8.30545	VCAM1	P19320	OID20396	trans
rs678770	6	32603040	T	A	0.21448	0.944799	33564	ADD	-0.0517738	0.00885196	34.2091	8.30542	CLEC5A	Q9NY25	OID20165	trans
rs3117575	6	31758476	T	C	0.132825	1.00397	34090	ADD	0.0610036	0.01043	34.209	8.30541	REG3A	Q06141	OID20258	trans
rs3130975	6	31114061	C	T	0.342436	1.00148	33853	ADD	-0.0445626	0.00761921	34.2074	8.30505	CAPS	Q13938	OID31126	trans
rs45527431	6	26599281	A	G	0.110439	1.01073	33187	ADD	0.047783	0.0081699	34.2068	8.3049	FGFR4	P22455	OID30646	trans
rs72846794	6	28169721	G	A	0.115294	1.01389	33853	ADD	-0.0659033	0.0112682	34.206	8.30474	CTRL	P40313	OID31157	trans
rs13207082	6	27283600	A	G	0.111056	1.01536	33285	ADD	0.0546624	0.00934643	34.2048	8.30445	IL17RB	Q9NRM6	OID20585	trans
rs34878803	6	28282402	T	C	0.117716	1.01101	33771	ADD	-0.0657407	0.0112408	34.2038	8.30423	QPCT	Q16769	OID20320	trans
rs674313	6	32610305	C	T	0.243744	0.993299	33966	ADD	-0.0490119	0.00838041	34.2037	8.30422	WIF1	Q9Y5W5	OID21464	trans
rs9264490	6	31264801	A	G	0.265682	0.99188	33687	ADD	-0.0449737	0.00768993	34.2036	8.3042	FCRL5	Q96RD9	OID21111	trans
rs13217984	6	28171932	A	T	0.115293	1.01389	33853	ADD	-0.065901	0.0112682	34.2035	8.30417	CTRL	P40313	OID31157	trans
rs2233956	6	31113428	T	C	0.222816	0.995852	33375	ADD	0.0488028	0.0083447	34.2034	8.30414	LAYN	Q6UX15	OID20970	trans
rs13217620	6	27685341	C	T	0.110299	0.978848	33924	ADD	-0.0599876	0.0102572	34.203	8.30406	FGFBP2	Q9BYJ0	OID30395	trans
rs45509595	6	27873148	T	C	0.11345	1.0146	33962	ADD	-0.0673341	0.0115134	34.2029	8.30405	GOLM2	Q6P4E1	OID21044	trans
rs144969912	6	27649064	C	T	0.115666	0.997114	33628	ADD	-0.0674083	0.0115262	34.2023	8.3039	CBLIF	P27352	OID20179	trans
rs9271627	6	32624172	C	T	0.232828	0.956265	34090	ADD	-0.0479911	0.00820614	34.2014	8.30371	BLMH	Q13867	OID20336	trans
rs67297533	6	28173475	G	T	0.115293	1.0139	33853	ADD	-0.0658981	0.0112682	34.2006	8.30352	CTRL	P40313	OID31157	trans
rs13212562	6	27332531	A	G	0.124183	1.01455	33187	ADD	0.0453186	0.00774935	34.1997	8.30333	FGFR4	P22455	OID30646	trans
rs3132445	6	31744419	G	A	0.132655	1.00309	33796	ADD	-0.0646876	0.0110615	34.1987	8.3031	ARF6	P62330	OID31523	trans
rs9270510	6	32591582	C	A	0.340928	0.82684	33693	ADD	-0.0462257	0.0079046	34.1986	8.30308	NPTXR	O95502	OID20191	trans
rs13211947	6	25864590	C	T	0.0977796	1.00556	33187	ADD	-0.0694111	0.0118694	34.1982	8.30298	CTSE	P14091	OID30628	trans
rs1150752	6	32096949	T	C	0.131411	1.00441	33985	ADD	-0.0632629	0.010818	34.198	8.30295	LCAT	P04180	OID30677	trans
rs34718920	6	27816163	C	T	0.117679	1.01151	33962	ADD	-0.0665535	0.0113808	34.1979	8.30292	DDR1	Q08345	OID21009	trans
rs2233980	6	31111867	G	A	0.154515	1.00299	33657	ADD	-0.0596953	0.010208	34.1978	8.3029	CCL26	Q9Y258	OID20546	trans
rs34104395	6	26478024	C	T	0.121449	1.0129	32661	ADD	0.0643994	0.0110126	34.1968	8.30268	EPHA2	P29317	OID21342	trans
rs67662114	6	27964523	G	A	0.114842	1.01415	33966	ADD	0.0597144	0.0102116	34.1956	8.30241	HSPB6	O14558	OID21408	trans
rs885946	6	29728880	T	C	0.243652	0.993542	32917	ADD	-0.046863	0.00801395	34.1953	8.30233	CD207	Q9UJ71	OID21298	trans
rs3117577	6	31759697	A	G	0.132661	1.0036	32975	ADD	-0.0637949	0.0109095	34.1951	8.30229	NAGK	Q9UJ70	OID30271	trans
rs35173303	6	26967600	C	T	0.1135	1.01062	33995	ADD	0.0674288	0.011531	34.1943	8.30212	TF	P02787	OID30783	trans
rs9271528	6	32622146	C	T	0.223201	0.984766	33822	ADD	0.0504033	0.00861959	34.1935	8.30194	TGFBR2	P37173	OID21493	trans
rs707949	6	32642175	T	C	0.23672	0.992941	33777	ADD	-0.0523639	0.00895488	34.1935	8.30194	GABARAP	O95166	OID31414	trans
rs35819751	6	27842791	A	G	0.117715	1.01171	33962	ADD	-0.0665334	0.0113782	34.1928	8.30178	DDR1	Q08345	OID21009	trans
rs9272343	6	32636549	A	G	0.233243	0.98578	33413	ADD	-0.0463941	0.00793428	34.1909	8.30136	TGFBI	Q15582	OID20417	trans
rs1632908	6	29925626	C	G	0.218011	0.93941	32981	ADD	-0.0531306	0.00908643	34.1904	8.30124	KLRF1	Q9NZS2	OID30464	trans
rs55912630	6	25866707	T	C	0.0978057	1.0056	33187	ADD	-0.0693935	0.0118678	34.1898	8.30112	CTSE	P14091	OID30628	trans
rs71557378	6	26935806	T	G	0.113533	1.01084	33995	ADD	0.0674079	0.0115285	34.1882	8.30075	TF	P02787	OID30783	trans
rs1270942	6	31951083	A	G	0.131527	1.00493	33533	ADD	-0.0637822	0.0109086	34.1872	8.30053	APBB1IP	Q7Z5R6	OID21359	trans
rs35749575	6	28147040	G	T	0.115302	1.01465	33187	ADD	-0.0642622	0.0109907	34.1871	8.30051	CTSE	P14091	OID30628	trans
rs583177	6	32611790	C	A	0.266114	0.987868	33822	ADD	0.047433	0.00811249	34.1863	8.30034	TGFBR2	P37173	OID21493	trans
rs9272658	6	32640881	G	A	0.272027	0.921257	33533	ADD	0.046674	0.00798268	34.1863	8.30033	IL12A_IL12B	P29459_P29460	OID21327	trans
rs9272658	6	32640881	G	A	0.272027	0.921257	33533	ADD	0.046674	0.00798268	34.1863	8.30033	IL12A_IL12B	P29459_P29460	OID21327	trans
rs3131381	6	31740686	C	A	0.13251	1.00331	33942	ADD	-0.0533699	0.0091279	34.1861	8.3003	TCTN3	Q6NUS6	OID30326	trans
rs1150755	6	32070773	C	T	0.173879	1.00761	33900	ADD	-0.0508086	0.0086899	34.1858	8.30021	PAM	P19021	OID20291	trans
rs7752448	6	28333322	A	G	0.12728	1.00858	33533	ADD	-0.0591643	0.010119	34.1854	8.30014	SEZ6L2	Q6UXD5	OID21289	trans
rs9272413	6	32637210	T	C	0.241221	0.923511	33809	ADD	-0.0482451	0.00825149	34.1854	8.30014	IGFBP3	P17936	OID20398	trans
rs501942	6	31872700	C	T	0.131808	1.0052	33687	ADD	-0.0627692	0.0107356	34.1854	8.30013	ITGA5	P08648	OID21139	trans
rs34396849	6	28283178	A	C	0.117375	1.01038	32981	ADD	-0.0692656	0.0118469	34.1845	8.29993	CSNK1D	P48730	OID30492	trans
rs67859638	6	27390199	A	G	0.111581	1.01465	33657	ADD	-0.0591179	0.0101113	34.1843	8.29989	FCRL6	Q6DN72	OID20529	trans
rs7383287	6	32815309	A	G	0.211337	0.999392	33908	ADD	-0.0523189	0.00894842	34.1842	8.29985	CD5	P06127	OID21449	trans
rs13205911	6	28156336	C	T	0.115169	1.01245	33924	ADD	-0.0578648	0.00989697	34.1841	8.29984	FGFBP2	Q9BYJ0	OID30395	trans
rs9272434	6	32637548	C	T	0.237006	0.985358	33777	ADD	-0.0525365	0.00898583	34.1827	8.29952	GABARAP	O95166	OID31414	trans
rs3132445	6	31744419	G	A	0.132509	1.00333	33042	ADD	-0.0583074	0.00997294	34.1822	8.29943	AAMDC	Q9H7C9	OID30236	trans
rs7752448	6	28333322	A	G	0.126974	1.00766	33598	ADD	0.0538553	0.00921149	34.182	8.29937	CTSC	P53634	OID20679	trans
rs9270645	6	32597996	T	C	0.248982	0.990779	33436	ADD	-0.0436372	0.0074638	34.1817	8.2993	CDCP1	Q9H5V8	OID20940	trans
rs28412066	6	25775342	T	A	0.887953	1.00712	32862	ADD	0.0714665	0.0122239	34.1811	8.29917	HCG22	E2RYF7	OID30088	trans
rs13191474	6	27445566	C	T	0.112301	1.01506	33628	ADD	-0.0676517	0.0115714	34.181	8.29916	CBLIF	P27352	OID20179	trans
rs2523571	6	31361914	T	A	0.144383	0.999123	33693	ADD	-0.0598672	0.01024	34.1806	8.29906	NADK	O95544	OID20178	trans
rs13202775	6	27597100	T	C	0.117138	1.01002	33657	ADD	0.0686914	0.0117493	34.1805	8.29903	EPO	P01588	OID20522	trans
rs2853999	6	31358297	A	T	0.144084	0.998247	33962	ADD	0.0613224	0.010489	34.1799	8.29891	TNFRSF21	O75509	OID21052	trans
rs9271656	6	32624797	T	A	0.221964	0.986089	32981	ADD	-0.0546731	0.00935183	34.1786	8.29862	IL12RB2	Q99665	OID30422	trans
rs13201294	6	27588362	A	T	0.131018	1.00734	33966	ADD	0.0565946	0.00968062	34.1778	8.29843	HSPB6	O14558	OID21408	trans
rs13195728	6	27803328	T	C	0.117618	1.01207	33187	ADD	-0.06378	0.0109099	34.1767	8.29819	CTSE	P14091	OID30628	trans
rs9272535	6	32638979	G	A	0.240081	1.01186	33687	ADD	-0.0494951	0.00846637	34.1767	8.29819	ITGA5	P08648	OID21139	trans
rs13215275	6	27679730	G	T	0.117173	1.01036	33628	ADD	-0.0665644	0.0113863	34.176	8.29803	CBLIF	P27352	OID20179	trans
rs13210634	6	27678713	A	G	0.117173	1.01036	33628	ADD	-0.0665636	0.0113863	34.1752	8.29785	CBLIF	P27352	OID20179	trans
rs13197574	6	28092461	T	C	0.115278	1.01336	33853	ADD	-0.0658946	0.0112719	34.1748	8.29778	CTRL	P40313	OID31157	trans
rs142965311	6	28021474	C	T	0.115226	1.01312	33853	ADD	-0.0659176	0.0112758	34.1748	8.29777	CTRL	P40313	OID31157	trans
rs200948	6	27867494	T	C	0.136815	1.00845	32862	ADD	-0.0655656	0.0112157	34.1745	8.2977	HCG22	E2RYF7	OID30088	trans
rs149583087	6	27944659	G	A	0.114687	1.01414	33187	ADD	-0.0644169	0.0110192	34.1742	8.29763	CTSE	P14091	OID30628	trans
rs3094005	6	31497270	G	T	0.140828	0.999723	33335	ADD	0.0644578	0.0110262	34.1741	8.29762	TIGIT	Q495A1	OID31320	trans
rs72843784	6	26498530	G	T	0.11047	1.00998	33187	ADD	0.0477714	0.0081719	34.1735	8.29748	FGFR4	P22455	OID30646	trans
rs374317	6	29676263	C	T	0.245239	1.00556	33375	ADD	0.0468762	0.00801878	34.1735	8.29747	LAYN	Q6UX15	OID20970	trans
rs200983	6	27862548	C	T	0.136852	1.00809	32862	ADD	-0.0655684	0.0112164	34.1728	8.29733	HCG22	E2RYF7	OID30088	trans
rs9358924	6	26322245	G	A	0.308272	0.996831	33903	ADD	-0.0397303	0.0067965	34.1722	8.29719	CPVL	Q9H3G5	OID21435	trans
rs9271526	6	32622085	G	A	0.261945	0.989664	33366	ADD	0.0391457	0.00669651	34.1721	8.29715	SGSH	P51688	OID30341	trans
rs7383287	6	32815309	A	G	0.211957	0.999687	33962	ADD	0.0511284	0.00874648	34.171	8.29692	CD74	P04233	OID21040	trans
rs3115672	6	31760120	C	T	0.132611	1.00335	33042	ADD	-0.0582782	0.00996973	34.17	8.2967	AAMDC	Q9H7C9	OID30236	trans
rs1150753	6	32092090	A	G	0.131026	1.00393	33436	ADD	-0.0626061	0.0107102	34.1693	8.29653	BCAN	Q96GW7	OID20998	trans
rs1268928	6	31111122	G	T	0.332836	1.00887	33898	ADD	-0.0451163	0.00771821	34.1691	8.29649	PGLYRP1	O75594	OID20338	trans
rs2233987	6	31111297	C	T	0.332836	1.00887	33898	ADD	-0.0451163	0.00771821	34.1691	8.29649	PGLYRP1	O75594	OID20338	trans
rs2233986	6	31111299	G	A	0.332836	1.00887	33898	ADD	-0.0451163	0.00771821	34.1691	8.29649	PGLYRP1	O75594	OID20338	trans
rs200950	6	27867994	A	G	0.136815	1.00847	32862	ADD	-0.0655593	0.0112156	34.1683	8.29632	HCG22	E2RYF7	OID30088	trans
rs9272569	6	32639448	G	T	0.299699	0.866538	34049	ADD	-0.0490996	0.00839975	34.1683	8.29631	KYNU	Q16719	OID20669	trans
rs9272324	6	32636375	A	G	0.45114	0.986767	33966	ADD	-0.0403584	0.00690435	34.1682	8.29629	SMOC1	Q9H4F8	OID21461	trans
rs3884025	6	25929860	G	A	0.0987265	1.00451	33309	ADD	-0.0658647	0.0112679	34.168	8.29624	FRZB	Q92765	OID20968	trans
rs9259927	6	29934477	C	T	0.211155	0.938343	33942	ADD	0.0536764	0.00918285	34.1674	8.29612	ADGRF5	Q8IZF2	OID30349	trans
rs9274454	6	32665594	T	G	0.186847	0.913669	33657	ADD	0.0551043	0.00942722	34.1668	8.29597	MLN	P12872	OID20541	trans
rs200952	6	27869198	C	T	0.136815	1.00847	32862	ADD	-0.0655568	0.0112156	34.1659	8.29577	HCG22	E2RYF7	OID30088	trans
rs693906	6	31867387	G	C	0.156736	0.989986	33771	ADD	-0.0588617	0.0100703	34.165	8.29558	QPCT	Q16769	OID20320	trans
rs35353359	6	28356601	C	T	0.11594	1.01359	33916	ADD	-0.0632267	0.0108171	34.1649	8.29556	FCN1	O00602	OID30690	trans
rs61742093	6	27912204	A	G	0.115468	1.01416	33966	ADD	0.059546	0.0101874	34.1645	8.29548	HSPB6	O14558	OID21408	trans
rs9272462	6	32637843	G	A	0.235487	0.993059	33307	ADD	-0.0494462	0.00845952	34.1645	8.29547	SETMAR	Q53H47	OID20948	trans
rs3130976	6	31114163	T	C	0.287137	0.996152	33042	ADD	-0.0453037	0.00775089	34.1637	8.29529	MAN1A2	O60476	OID30262	trans
rs56862318	6	27217575	G	A	0.136992	1.01302	34090	ADD	-0.0614955	0.0105211	34.1637	8.29528	FAP	Q12884	OID20330	trans
rs9272413	6	32637210	T	C	0.24112	0.922269	33043	ADD	-0.0428255	0.00732695	34.1632	8.29517	ADAM15	Q13444	OID20109	trans
rs9272728	6	32641816	A	G	0.237331	0.993571	33687	ADD	-0.0462011	0.00790451	34.163	8.29513	CNTN3	Q9P232	OID21092	trans
rs9272351	6	32636646	G	A	0.240381	0.975763	33742	ADD	0.0510112	0.00872756	34.1621	8.29493	APOM	O95445	OID20374	trans
rs693906	6	31867387	G	C	0.156685	0.988522	33657	ADD	-0.0590037	0.0100952	34.1611	8.2947	EGLN1	Q9GZT9	OID20572	trans
rs34295134	6	27860373	T	A	0.13687	1.00806	32862	ADD	-0.0655533	0.011216	34.1599	8.29443	HCG22	E2RYF7	OID30088	trans
rs9270475	6	32591230	A	T	0.246237	0.939414	33796	ADD	-0.0455007	0.00778508	34.1594	8.29433	PTPRH	Q9HD43	OID31433	trans
rs9271528	6	32622146	C	T	0.223523	0.984678	33657	ADD	0.0521974	0.00893088	34.1593	8.2943	LTA	P01374	OID20586	trans
rs1150753	6	32092090	A	G	0.131169	1.00583	33129	ADD	0.0491762	0.00841402	34.1588	8.29419	C1QTNF9	P0C862	OID30620	trans
rs1270942	6	31951083	A	G	0.131681	1.00582	33657	ADD	-0.0603049	0.0103182	34.1582	8.29406	CLEC4A	Q9UMR7	OID20573	trans
rs2523593	6	31358926	T	C	0.14432	1.00024	33962	ADD	0.0611996	0.0104715	34.1573	8.29386	TNFRSF21	O75509	OID21052	trans
rs6939978	6	26328234	G	C	0.122335	0.99713	33631	ADD	-0.0645287	0.0110411	34.1568	8.29375	TGM2	P21980	OID20141	trans
rs3131380	6	31742001	A	G	0.132592	1.0035	33042	ADD	-0.0582626	0.00996939	34.154	8.29314	AAMDC	Q9H7C9	OID30236	trans
rs9272470	6	32637937	T	G	0.235042	0.987944	33966	ADD	-0.0482285	0.00825249	34.1537	8.29306	PRTG	Q2VWP7	OID21443	trans
rs375984	6	29676725	C	T	0.245199	1.00573	33375	ADD	0.0468609	0.00801851	34.1535	8.293	LAYN	Q6UX15	OID20970	trans
rs17312661	6	28332559	A	G	0.209389	0.999181	32917	ADD	-0.0492867	0.0084338	34.1518	8.29263	CD207	Q9UJ71	OID21298	trans
rs36101351	6	27975591	C	T	0.114833	1.01421	33966	ADD	0.0596762	0.0102116	34.1516	8.29258	HSPB6	O14558	OID21408	trans
rs34878803	6	28282402	T	C	0.117434	1.0113	32981	ADD	-0.0691839	0.0118386	34.1512	8.2925	CSNK1D	P48730	OID30492	trans
rs68188794	6	28112999	T	C	0.115297	1.01373	33853	ADD	-0.0658549	0.011269	34.1511	8.29248	CTRL	P40313	OID31157	trans
rs9272487	6	32638225	C	T	0.243948	1.01088	33771	ADD	-0.0492587	0.00842911	34.1509	8.29243	QPCT	Q16769	OID20320	trans
rs376319	6	29676856	C	T	0.245243	1.00561	33375	ADD	0.0468586	0.00801852	34.1499	8.29222	LAYN	Q6UX15	OID20970	trans
rs387642	6	29677857	C	T	0.245244	1.00561	33375	ADD	0.046858	0.00801852	34.1491	8.29203	LAYN	Q6UX15	OID20970	trans
rs9270620	6	32597495	T	A	0.225631	0.983919	33687	ADD	-0.0486118	0.00831864	34.149	8.29202	CNTN4	Q8IWV2	OID21117	trans
rs28360499	6	27977618	G	A	0.114975	1.01453	33187	ADD	-0.0643097	0.011005	34.1488	8.29196	CTSE	P14091	OID30628	trans
rs66868086	6	27898124	A	T	0.113392	1.01254	33962	ADD	-0.0673627	0.0115275	34.1482	8.29182	GOLM2	Q6P4E1	OID21044	trans
rs2232423	6	28398374	A	G	0.115946	1.01379	32981	ADD	-0.0694872	0.0118912	34.1476	8.2917	CSNK1D	P48730	OID30492	trans
rs502771	6	32611193	T	C	0.266373	0.990168	33042	ADD	-0.0509643	0.00872141	34.1475	8.29166	EIF2S2	P20042	OID30270	trans
rs2854275	6	32660651	C	A	0.146028	1.0007	33925	ADD	0.0588013	0.0100625	34.1475	8.29166	C1QA	P02745	OID20654	trans
rs35037868	6	27791336	G	C	0.11535	1.00303	34090	ADD	-0.0620037	0.0106106	34.1474	8.29165	BLMH	Q13867	OID20336	trans
rs3094669	6	31135418	C	G	0.158546	0.996942	33848	ADD	-0.0573327	0.00981137	34.1465	8.29144	OMD	Q99983	OID20725	trans
rs2856698	6	32668599	C	G	0.327126	0.985746	32981	ADD	-0.0476435	0.00815327	34.1463	8.29141	CPOX	P36551	OID30495	trans
rs67092078	6	27086993	G	A	0.11109	1.01151	33657	ADD	-0.0592817	0.0101453	34.144	8.29089	FCRL6	Q6DN72	OID20529	trans
rs2523571	6	31361914	T	A	0.144116	0.999916	33467	ADD	-0.0604707	0.0103488	34.1435	8.29078	CCN1	O00622	OID21368	trans
rs1150758	6	32060372	G	C	0.174149	1.00795	33681	ADD	0.0546353	0.00935026	34.1428	8.29063	CTSZ	Q9UBR2	OID20365	trans
rs35902873	6	28091171	G	C	0.115278	1.01394	33853	ADD	-0.0658449	0.0112687	34.1427	8.2906	CTRL	P40313	OID31157	trans
rs34166054	6	28098023	T	C	0.115278	1.01394	33853	ADD	-0.0658449	0.0112687	34.1427	8.2906	CTRL	P40313	OID31157	trans
rs34662244	6	28106103	G	A	0.115278	1.01394	33853	ADD	-0.0658449	0.0112687	34.1427	8.2906	CTRL	P40313	OID31157	trans
rs35952432	6	28107123	C	T	0.115278	1.01394	33853	ADD	-0.0658449	0.0112687	34.1427	8.2906	CTRL	P40313	OID31157	trans
rs13203816	6	28111820	T	C	0.115278	1.01394	33853	ADD	-0.0658449	0.0112687	34.1427	8.2906	CTRL	P40313	OID31157	trans
rs34588114	6	28112850	C	A	0.115278	1.01394	33853	ADD	-0.0658449	0.0112687	34.1427	8.2906	CTRL	P40313	OID31157	trans
rs34371502	6	28113980	T	C	0.115278	1.01394	33853	ADD	-0.0658449	0.0112687	34.1427	8.2906	CTRL	P40313	OID31157	trans
rs66886492	6	28121953	C	T	0.115278	1.01394	33853	ADD	-0.0658449	0.0112687	34.1427	8.2906	CTRL	P40313	OID31157	trans
rs35345226	6	28123802	A	G	0.115278	1.01394	33853	ADD	-0.0658449	0.0112687	34.1427	8.2906	CTRL	P40313	OID31157	trans
rs13195040	6	27446145	A	G	0.112317	1.01515	33628	ADD	-0.0676063	0.0115702	34.1425	8.29056	CBLIF	P27352	OID20179	trans
rs67101035	6	27831109	C	G	0.11769	1.01149	33962	ADD	-0.0664974	0.0113804	34.1425	8.29056	DDR1	Q08345	OID21009	trans
rs67998226	6	28270281	T	C	0.117509	1.00953	33657	ADD	-0.0679971	0.0116372	34.1415	8.29034	ANXA11	P50995	OID20583	trans
rs2523573	6	31361211	C	G	0.144391	1.00126	33809	ADD	0.0591399	0.0101215	34.1405	8.29011	TIMD4	Q96H15	OID20375	trans
rs34676049	6	28485841	T	G	0.114631	1.00924	33848	ADD	0.0675139	0.0115547	34.1404	8.2901	HBEGF	Q99075	OID21465	trans
rs9271528	6	32622146	C	T	0.223568	0.984912	33199	ADD	-0.05275	0.00902803	34.1397	8.28993	KCTD5	Q9NXV2	OID31148	trans
rs3130566	6	31134841	C	G	0.158901	0.998054	33187	ADD	-0.0586387	0.0100359	34.1396	8.28991	C1QTNF5	Q9BXJ0	OID30618	trans
rs9272532	6	32638866	C	A	0.229522	0.969316	32907	ADD	-0.0543649	0.00930451	34.1389	8.28976	RRM2	P31350	OID21187	trans
rs9272682	6	32641176	C	T	0.278223	0.921483	33966	ADD	-0.0472491	0.00808688	34.137	8.28933	PRTG	Q2VWP7	OID21443	trans
rs9272535	6	32638979	G	A	0.239424	1.01313	33966	ADD	0.0475332	0.00813563	34.136	8.2891	ITGB7	P26010	OID21393	trans
rs35716472	6	27438828	C	G	0.11226	1.01319	33628	ADD	-0.0676789	0.0115838	34.1351	8.28891	CBLIF	P27352	OID20179	trans
rs2596495	6	31355639	G	C	0.149858	0.997016	33985	ADD	-0.0600547	0.0102789	34.1351	8.28891	LCAT	P04180	OID30677	trans
rs3130978	6	31114411	G	A	0.348104	0.999914	34049	ADD	-0.0444847	0.00761403	34.1344	8.28875	AGRP	O00253	OID20658	trans
rs9271666	6	32624916	T	C	0.223155	0.989163	33796	ADD	-0.0460802	0.00788718	34.1338	8.28862	PSAPL1	Q6NUJ1	OID31473	trans
rs2858864	6	32610452	C	T	0.217409	0.919464	34049	ADD	-0.0549374	0.00940324	34.1336	8.28856	CCL20	P78556	OID20671	trans
rs200482	6	27806126	G	A	0.137271	1.00739	32862	ADD	-0.06547	0.011206	34.1334	8.28853	HCG22	E2RYF7	OID30088	trans
rs13197176	6	28161454	C	T	0.114076	1.00341	32862	ADD	-0.07107	0.0121646	34.1333	8.2885	ATP6V1G2	O95670	OID30167	trans
rs3132556	6	31111032	A	T	0.198376	0.999949	33908	ADD	-0.0429119	0.00734494	34.1333	8.2885	SIGLEC9	Q9Y336	OID21390	trans
rs497309	6	31924707	A	C	0.131391	1.0049	33777	ADD	-0.0648348	0.0110974	34.1331	8.28846	TDP1	Q9NUW8	OID31403	trans
rs60882115	6	26941317	C	G	0.113468	1.00937	33995	ADD	0.0674199	0.0115399	34.1328	8.28839	TF	P02787	OID30783	trans
rs71559050	6	27829638	C	A	0.117677	1.01203	33187	ADD	-0.063726	0.0109076	34.1328	8.28839	CTSE	P14091	OID30628	trans
rs535777	6	32609856	G	C	0.142991	0.961286	33307	ADD	-0.0609233	0.0104279	34.1328	8.28839	SETMAR	Q53H47	OID20948	trans
rs13197574	6	28092461	T	C	0.115346	1.01365	32862	ADD	-0.0703686	0.0120447	34.1322	8.28826	ATP6V1G2	O95670	OID30167	trans
rs1150757	6	32061428	G	A	0.131266	1.00489	33985	ADD	-0.0632142	0.0108203	34.1309	8.28797	LCAT	P04180	OID30677	trans
rs17526722	6	25918627	G	A	0.0984617	1.00555	33657	ADD	0.0742334	0.0127066	34.1303	8.28783	EPO	P01588	OID20522	trans
rs6903228	6	25902819	A	G	0.119708	1.00357	33657	ADD	0.0681893	0.0116721	34.1297	8.28769	EPO	P01588	OID20522	trans
rs17843560	6	32641611	G	T	0.120351	0.869337	33436	ADD	-0.0696232	0.0119177	34.1289	8.28752	NMNAT1	Q9HAN9	OID20913	trans
rs9264490	6	31264801	A	G	0.265599	0.992315	33962	ADD	0.0476005	0.00814799	34.1288	8.2875	FOLR2	P14207	OID21062	trans
rs116667074	6	32317585	C	T	0.130187	1.00191	33436	ADD	-0.0628064	0.010751	34.1277	8.28725	BCAN	Q96GW7	OID20998	trans
rs13220522	6	26316067	G	A	0.105657	1.01461	32661	ADD	0.0683078	0.0116928	34.1274	8.28719	EPHA2	P29317	OID21342	trans
rs2853999	6	31358297	A	T	0.144063	0.997473	33693	ADD	-0.0599249	0.0102578	34.1274	8.28718	NADK	O95544	OID20178	trans
rs9271666	6	32624916	T	C	0.223086	0.989838	33809	ADD	-0.0464029	0.0079432	34.1271	8.28711	AOC3	Q16853	OID20389	trans
rs200493	6	27827640	G	A	0.136908	1.00663	33598	ADD	0.0521403	0.00892534	34.1269	8.28708	CTSC	P53634	OID20679	trans
rs1265062	6	31110228	C	T	0.332822	1.00891	33898	ADD	-0.0450879	0.00771813	34.1268	8.28706	PGLYRP1	O75594	OID20338	trans
rs652888	6	31883457	A	G	0.237807	0.99704	33687	ADD	0.0501397	0.008583	34.126	8.28688	TNFRSF1B	P20333	OID21145	trans
rs67652222	6	27618441	C	T	0.117287	1.01212	33187	ADD	-0.0638085	0.0109229	34.1255	8.28677	CTSE	P14091	OID30628	trans
rs2523593	6	31358926	T	C	0.144396	1.0013	33809	ADD	0.0591241	0.0101211	34.1247	8.2866	TIMD4	Q96H15	OID20375	trans
rs149949	6	28043738	T	C	0.148257	1.01416	33995	ADD	0.0600276	0.010276	34.1236	8.28634	TF	P02787	OID30783	trans
rs71559072	6	28121703	C	T	0.115294	1.01377	33853	ADD	-0.0658277	0.0112689	34.1233	8.28628	CTRL	P40313	OID31157	trans
rs1811197	6	31359883	G	A	0.204676	0.987506	33619	ADD	0.0534326	0.00914705	34.1232	8.28625	MMP9	P14780	OID21103	trans
rs13195401	6	26463346	G	T	0.109261	1.00455	32661	ADD	0.0676405	0.0115793	34.1232	8.28624	EPHA2	P29317	OID21342	trans
rs2523593	6	31358926	T	C	0.144299	0.999465	33693	ADD	-0.0598203	0.0102407	34.1225	8.2861	NADK	O95544	OID20178	trans
rs3095318	6	31120368	T	A	0.269943	0.997661	33822	ADD	-0.043712	0.00748311	34.1222	8.28603	TEK	Q02763	OID21496	trans
rs13198809	6	28355925	G	A	0.115876	1.0143	32862	ADD	-0.070197	0.0120172	34.1219	8.28596	ATP6V1G2	O95670	OID30167	trans
rs9272682	6	32641176	C	T	0.27865	0.920203	33533	ADD	-0.0495598	0.00848428	34.1216	8.28588	OMG	P23515	OID21352	trans
rs13197633	6	28206979	G	A	0.115155	1.01036	33187	ADD	-0.0643728	0.0110203	34.1209	8.28575	CTSE	P14091	OID30628	trans
rs3095315	6	31121427	C	T	0.269943	0.997655	33822	ADD	-0.0437104	0.00748312	34.1196	8.28546	TEK	Q02763	OID21496	trans
rs13195291	6	28201463	G	A	0.115392	1.01407	32862	ADD	-0.0703289	0.0120402	34.1194	8.28541	ATP6V1G2	O95670	OID30167	trans
rs144447022	6	29276442	G	T	0.119916	1.01107	33042	ADD	-0.0651386	0.0111518	34.1185	8.2852	LIPF	P07098	OID30266	trans
rs150254595	6	29310629	G	A	0.175416	1.00508	32981	ADD	0.0589595	0.0100939	34.1184	8.28518	TYRP1	P17643	OID30517	trans
rs1269852	6	32112414	G	C	0.130734	1.0053	33966	ADD	-0.0601628	0.0103003	34.1156	8.28455	PRTG	Q2VWP7	OID21443	trans
rs13211947	6	25864590	C	T	0.0976465	1.00516	33693	ADD	-0.058087	0.00994507	34.1148	8.28437	SFTPD	P35247	OID20214	trans
rs9271437	6	32620389	G	A	0.26242	0.989517	33796	ADD	-0.0435951	0.00746395	34.1144	8.2843	PSAPL1	Q6NUJ1	OID31473	trans
rs13191786	6	28309894	T	G	0.116263	1.01286	33966	ADD	0.0593628	0.0101636	34.1144	8.28429	HSPB6	O14558	OID21408	trans
rs35072899	6	28313764	C	T	0.116263	1.01286	33966	ADD	0.0593628	0.0101636	34.1144	8.28429	HSPB6	O14558	OID21408	trans
rs35869525	6	26978908	C	T	0.113471	1.01097	33995	ADD	0.0673448	0.0115302	34.1142	8.28424	TF	P02787	OID30783	trans
rs2853999	6	31358297	A	T	0.14416	0.999305	33809	ADD	0.0592138	0.0101381	34.1141	8.28421	TIMD4	Q96H15	OID20375	trans
rs535777	6	32609856	G	C	0.143051	0.961611	33436	ADD	-0.0635939	0.0108884	34.1116	8.28366	PPP3R1	P63098	OID20902	trans
rs9271550	6	32622497	T	A	0.262447	0.98932	33796	ADD	-0.0435959	0.00746444	34.1113	8.28359	PSAPL1	Q6NUJ1	OID31473	trans
rs3094669	6	31135418	C	G	0.158945	0.99783	33187	ADD	-0.0586141	0.0100358	34.1112	8.28358	C1QTNF5	Q9BXJ0	OID30618	trans
rs28360499	6	27977618	G	A	0.114841	1.01414	33966	ADD	0.0596409	0.0102117	34.1107	8.28347	HSPB6	O14558	OID21408	trans
rs3094005	6	31497270	G	T	0.140944	1.00076	33822	ADD	-0.058651	0.0100423	34.1104	8.2834	ERBB2	P04626	OID21520	trans
rs6939978	6	26328234	G	C	0.122611	0.997893	33187	ADD	-0.0630126	0.0107892	34.1096	8.28322	CTSE	P14091	OID30628	trans
rs35781323	6	28177054	T	C	0.11534	1.01409	32862	ADD	-0.0703314	0.0120424	34.1095	8.28318	ATP6V1G2	O95670	OID30167	trans
rs13208096	6	28257533	C	G	0.115985	1.01295	33966	ADD	0.0594166	0.0101735	34.1094	8.28318	HSPB6	O14558	OID21408	trans
rs66975207	6	26974367	A	C	0.110705	1.00987	32661	ADD	0.0670563	0.0114817	34.1091	8.2831	EPHA2	P29317	OID21342	trans
rs2523573	6	31361211	C	G	0.144294	0.999428	33693	ADD	-0.0598108	0.0102411	34.109	8.28308	NADK	O95544	OID20178	trans
rs17843560	6	32641611	G	T	0.120692	0.869996	33657	ADD	0.0674851	0.0115552	34.1082	8.28291	MLN	P12872	OID20541	trans
rs36109883	6	26132842	G	A	0.0990881	0.999883	33962	ADD	0.0721586	0.0123555	34.1082	8.28289	TNFRSF8	P28908	OID21049	trans
rs497309	6	31924707	A	C	0.131116	1.00596	33966	ADD	-0.0600625	0.0102845	34.1064	8.28251	PRTG	Q2VWP7	OID21443	trans
rs3884025	6	25929860	G	A	0.098313	1.00379	33693	ADD	-0.0579424	0.00992152	34.1064	8.2825	SFTPD	P35247	OID20214	trans
rs56862318	6	27217575	G	A	0.136756	1.01291	33187	ADD	0.0434707	0.00744355	34.1061	8.28243	FGFR4	P22455	OID30646	trans
rs34816374	6	26981893	A	G	0.113188	1.00816	33995	ADD	0.0675038	0.0115588	34.106	8.2824	TF	P02787	OID30783	trans
rs9264490	6	31264801	A	G	0.265525	0.99014	33042	ADD	-0.0484341	0.00829354	34.1053	8.28226	LIPF	P07098	OID30266	trans
rs13216117	6	27970706	A	G	0.114985	1.01448	33187	ADD	-0.0642664	0.0110049	34.1034	8.28184	CTSE	P14091	OID30628	trans
rs200501	6	27821164	C	T	0.137266	1.0058	33598	ADD	0.052086	0.00891919	34.1029	8.28172	CTSC	P53634	OID20679	trans
rs3117577	6	31759697	A	G	0.13281	1.00489	33898	ADD	-0.0457233	0.00782969	34.1025	8.28162	LILRB2	Q8N423	OID20301	trans
rs1632908	6	29925626	C	G	0.217678	0.939764	33962	ADD	0.0523501	0.00896448	34.1024	8.28161	FOLR2	P14207	OID21062	trans
rs9272729	6	32641817	G	A	0.149786	0.99141	33714	ADD	0.056721	0.00971307	34.1017	8.28144	CTSB	P07858	OID20276	trans
rs3132556	6	31111032	A	T	0.198934	0.999792	33436	ADD	-0.0512597	0.00877793	34.1011	8.28132	TNR	Q92752	OID20957	trans
rs13201308	6	28162311	C	T	0.115363	1.01419	32862	ADD	-0.0703129	0.0120407	34.101	8.28129	ATP6V1G2	O95670	OID30167	trans
rs34765154	6	28162672	G	A	0.115363	1.01419	32862	ADD	-0.0703129	0.0120407	34.101	8.28129	ATP6V1G2	O95670	OID30167	trans
rs34505829	6	28165461	A	T	0.115363	1.01419	32862	ADD	-0.0703129	0.0120407	34.101	8.28129	ATP6V1G2	O95670	OID30167	trans
rs35098436	6	28166443	T	C	0.115363	1.01419	32862	ADD	-0.0703129	0.0120407	34.101	8.28129	ATP6V1G2	O95670	OID30167	trans
rs3130923	6	31494358	G	A	0.141096	1.00056	32981	ADD	-0.0647904	0.0110954	34.0987	8.28077	IL12RB2	Q99665	OID30422	trans
rs34043431	6	25874856	T	C	0.0978115	1.00545	33187	ADD	-0.069303	0.0118683	34.0981	8.28064	CTSE	P14091	OID30628	trans
rs35016036	6	28347103	C	T	0.115407	1.01251	33771	ADD	-0.0661631	0.0113306	34.0975	8.28052	QPCT	Q16769	OID20320	trans
rs13213152	6	28381921	A	G	0.115915	1.01357	33375	ADD	0.0627024	0.0107382	34.0964	8.28026	LAYN	Q6UX15	OID20970	trans
rs678770	6	32603040	T	A	0.214473	0.943904	32969	ADD	-0.0556573	0.00953164	34.0964	8.28026	LAMP1	P11279	OID30416	trans
rs9272408	6	32637186	A	G	0.226515	0.962077	33533	ADD	-0.0520315	0.00891072	34.0962	8.28023	SMAD5	Q99717	OID21353	trans
rs2854275	6	32660651	C	A	0.146282	1.00087	33822	ADD	0.0525184	0.00899414	34.096	8.28019	TXNDC15	Q96J42	OID21495	trans
rs2523593	6	31358926	T	C	0.144322	1.00034	32981	ADD	-0.0625017	0.0107039	34.0955	8.28006	PRSS22	Q9GZN4	OID30483	trans
rs36101351	6	27975591	C	T	0.114968	1.01461	33187	ADD	-0.0642583	0.0110049	34.0948	8.27992	CTSE	P14091	OID30628	trans
rs72846794	6	28169721	G	A	0.115363	1.0142	32862	ADD	-0.0703066	0.0120407	34.0948	8.2799	ATP6V1G2	O95670	OID30167	trans
rs1150753	6	32092090	A	G	0.130877	1.00474	33902	ADD	0.0628219	0.010759	34.0939	8.27972	PDCD1	Q15116	OID21396	trans
rs535777	6	32609856	G	C	0.143009	0.96142	33372	ADD	0.060523	0.0103654	34.0934	8.27959	CCL2	P13500	OID21004	trans
rs9272729	6	32641817	G	A	0.149938	0.991373	33985	ADD	-0.0601419	0.0103002	34.0928	8.27947	LCAT	P04180	OID30677	trans
rs9273289	6	32646757	T	A	0.31415	0.816898	33874	ADD	-0.0510919	0.0087504	34.0917	8.27921	ASPSCR1	Q9BZE9	OID31055	trans
rs3130557	6	31126926	C	T	0.155683	0.998988	33687	ADD	-0.0558146	0.00955933	34.0911	8.27908	CTRB1	P17538	OID21150	trans
rs2856698	6	32668599	C	G	0.328183	0.986965	33715	ADD	-0.0430162	0.00736737	34.091	8.27907	SPON1	Q9HCB6	OID20759	trans
rs13199649	6	27901014	C	T	0.114984	1.00997	33771	ADD	-0.0663421	0.0113625	34.0903	8.2789	QPCT	Q16769	OID20320	trans
rs2523607	6	31355013	T	A	0.149619	0.998027	33436	ADD	-0.0573834	0.00982815	34.0901	8.27887	TNR	Q92752	OID20957	trans
rs13207345	6	28297795	C	T	0.116254	1.01247	33966	ADD	0.0593546	0.0101659	34.0895	8.27873	HSPB6	O14558	OID21408	trans
rs34718920	6	27816163	C	T	0.117639	1.01237	33187	ADD	-0.0636838	0.0109074	34.0894	8.2787	CTSE	P14091	OID30628	trans
rs149866169	6	27473944	T	A	0.125257	1.01174	33187	ADD	-0.0620044	0.01062	34.0877	8.27832	CTSE	P14091	OID30628	trans
rs34218844	6	28322870	T	C	0.116275	1.01276	33966	ADD	0.0593394	0.0101636	34.0873	8.27824	HSPB6	O14558	OID21408	trans
rs3129062	6	29678160	C	T	0.245253	1.00557	33375	ADD	0.0468156	0.00801859	34.0868	8.27812	LAYN	Q6UX15	OID20970	trans
rs9272369	6	32636866	C	T	0.239081	0.966558	33777	ADD	-0.0532296	0.00911718	34.0867	8.27811	BCL7B	Q9BQE9	OID31421	trans
rs56075693	6	28322551	T	G	0.116275	1.01277	33966	ADD	0.0593386	0.0101636	34.0864	8.27804	HSPB6	O14558	OID21408	trans
rs35819751	6	27842791	A	G	0.117676	1.01258	33187	ADD	-0.0636662	0.0109048	34.0863	8.27801	CTSE	P14091	OID30628	trans
rs13217984	6	28171932	A	T	0.115362	1.0142	32862	ADD	-0.0702974	0.0120407	34.0857	8.27788	ATP6V1G2	O95670	OID30167	trans
rs1064991	6	32643399	G	C	0.266758	0.962262	33809	ADD	-0.0456517	0.00781936	34.0856	8.27786	IGFBP3	P17936	OID20398	trans
rs34197618	6	26083291	T	C	0.0986416	1.0073	32981	ADD	-0.0749529	0.0128382	34.0854	8.27782	TP53BP1	Q12888	OID30470	trans
rs9271659	6	32624816	G	A	0.221562	0.983883	33533	ADD	-0.0498287	0.00853486	34.0853	8.27779	IGF1R	P08069	OID21274	trans
rs9272505	6	32638537	C	T	0.461238	0.98676	33796	ADD	-0.0383518	0.00656911	34.0846	8.27763	PTPRH	Q9HD43	OID31433	trans
rs9272506	6	32638538	A	G	0.461238	0.98676	33796	ADD	-0.0383518	0.00656911	34.0846	8.27763	PTPRH	Q9HD43	OID31433	trans
rs9366717	6	28223279	C	T	0.150383	1.01548	33578	ADD	-0.0596957	0.0102251	34.0839	8.27749	AGER	Q15109	OID20756	trans
rs17528178	6	25983549	C	T	0.0983214	1.0056	33693	ADD	-0.0578695	0.00991232	34.0838	8.27746	SFTPD	P35247	OID20214	trans
rs56189111	6	28304196	C	A	0.116247	1.01252	33966	ADD	0.0593493	0.0101659	34.0832	8.27733	HSPB6	O14558	OID21408	trans
rs192804591	6	27761927	T	A	0.0895428	0.786093	33285	ADD	0.0682411	0.011689	34.0829	8.27726	IL17RB	Q9NRM6	OID20585	trans
rs2853999	6	31358297	A	T	0.144086	0.998352	32981	ADD	-0.0625941	0.0107219	34.0819	8.27703	PRSS22	Q9GZN4	OID30483	trans
rs35030260	6	28337731	G	A	0.116659	1.01332	33533	ADD	-0.061183	0.0104802	34.0815	8.27694	SEZ6L2	Q6UXD5	OID21289	trans
rs1800628	6	31579073	G	A	0.139031	0.998469	32531	ADD	-0.0595542	0.0102013	34.0812	8.27689	ANXA2	P07355	OID30263	trans
rs3130977	6	31114212	T	C	0.359712	1.00326	33809	ADD	0.0432303	0.00740511	34.0811	8.27686	TIMD4	Q96H15	OID20375	trans
rs67297533	6	28173475	G	T	0.115361	1.0142	32862	ADD	-0.0702925	0.0120407	34.081	8.27684	ATP6V1G2	O95670	OID30167	trans
rs3132566	6	31135013	G	T	0.158292	0.997949	33822	ADD	-0.0513926	0.00880336	34.0805	8.27671	MIA	Q16674	OID21531	trans
rs693906	6	31867387	G	C	0.156551	0.988792	33187	ADD	-0.0591675	0.0101353	34.0799	8.27658	C1QTNF5	Q9BXJ0	OID30618	trans
rs3117573	6	31750619	C	G	0.132803	1.00399	34090	ADD	0.0608911	0.0104305	34.0796	8.27651	REG3A	Q06141	OID20258	trans
rs13195402	6	26463347	G	T	0.11136	1.00055	33962	ADD	-0.0684189	0.0117201	34.0791	8.27642	DDR1	Q08345	OID21009	trans
rs1265057	6	31110838	T	C	0.397168	1.00588	32981	ADD	-0.0459173	0.00786563	34.0789	8.27636	IL12RB2	Q99665	OID30422	trans
rs13199649	6	27901014	C	T	0.114744	1.00895	33657	ADD	-0.0566676	0.0097073	34.0779	8.27614	FCAR	P24071	OID20564	trans
rs3095233	6	31501997	A	G	0.141077	1.00081	32981	ADD	-0.0647647	0.0110946	34.0765	8.27584	IL12RB2	Q99665	OID30422	trans
rs34788973	6	27911422	C	A	0.115051	1.01012	33924	ADD	-0.0578635	0.00991239	34.0763	8.27578	FGFBP2	Q9BYJ0	OID30395	trans
rs3132541	6	31130957	A	C	0.155896	1.00226	33619	ADD	0.0589283	0.0100948	34.0762	8.27577	MMP9	P14780	OID21103	trans
rs13211507	6	28289600	T	C	0.117672	1.00857	33657	ADD	-0.067922	0.0116355	34.0761	8.27573	ANXA11	P50995	OID20583	trans
rs1150753	6	32092090	A	G	0.130778	1.00406	32907	ADD	-0.0666134	0.0114114	34.0759	8.27569	IKZF2	Q9UKS7	OID21213	trans
rs1265061	6	31110480	C	A	0.332822	1.00878	33898	ADD	-0.0450566	0.00771866	34.0748	8.27544	PGLYRP1	O75594	OID20338	trans
rs9271541	6	32622293	A	C	0.223967	0.988141	32661	ADD	0.0509552	0.00872923	34.0742	8.27532	EPHA2	P29317	OID21342	trans
rs9272616	6	32640113	C	G	0.277038	0.941269	33985	ADD	-0.0495017	0.00848036	34.073	8.27506	PGA4	P0DJD7	OID30699	trans
rs35744819	6	28350554	G	T	0.115434	1.0134	32862	ADD	-0.0702944	0.0120425	34.0726	8.27495	ATP6V1G2	O95670	OID30167	trans
rs617058	6	32606702	G	T	0.237455	0.98929	33042	ADD	-0.0502085	0.00860156	34.0722	8.27486	LIPF	P07098	OID30266	trans
rs142965311	6	28021474	C	T	0.11525	1.01247	33924	ADD	-0.0577531	0.00989408	34.0721	8.27485	FGFBP2	Q9BYJ0	OID30395	trans
rs9270510	6	32591582	C	A	0.340589	0.827929	33962	ADD	-0.0498898	0.00854701	34.0717	8.27476	DDR1	Q08345	OID21009	trans
rs2249935	6	31359401	G	A	0.225174	0.998221	33715	ADD	-0.0481654	0.0082516	34.0716	8.27475	SPON1	Q9HCB6	OID20759	trans
rs9393908	6	28223052	T	A	0.150385	1.01548	33578	ADD	-0.0596834	0.0102251	34.0703	8.27445	AGER	Q15109	OID20756	trans
rs67662114	6	27964523	G	A	0.114976	1.01455	33187	ADD	-0.0642343	0.0110048	34.0697	8.2743	CTSE	P14091	OID30628	trans
rs1150753	6	32092090	A	G	0.131032	1.00449	34049	ADD	0.0512488	0.00878012	34.0695	8.27427	CCL25	O15444	OID20674	trans
rs13199649	6	27901014	C	T	0.114885	1.00922	33924	ADD	-0.0579204	0.00992318	34.0691	8.27418	FGFBP2	Q9BYJ0	OID30395	trans
rs2763981	6	31872244	T	A	0.662915	1.00367	33657	ADD	0.0319202	0.00546877	34.0684	8.27401	PROK1	P58294	OID20543	trans
rs35017208	6	28377505	C	T	0.115909	1.01254	33715	ADD	-0.0623185	0.010677	34.0672	8.27375	SPON1	Q9HCB6	OID20759	trans
rs3132566	6	31135013	G	T	0.158935	0.998019	33187	ADD	-0.058572	0.0100352	34.0667	8.27365	C1QTNF5	Q9BXJ0	OID30618	trans
rs13194781	6	27847861	A	G	0.117506	1.01052	33628	ADD	-0.0663723	0.0113716	34.0665	8.27361	CBLIF	P27352	OID20179	trans
rs9271526	6	32622085	G	A	0.262313	0.989332	33796	ADD	-0.0435741	0.00746563	34.0662	8.27353	PSAPL1	Q6NUJ1	OID31473	trans
rs2523573	6	31361211	C	G	0.144317	1.00031	32981	ADD	-0.0624765	0.0107043	34.0656	8.2734	PRSS22	Q9GZN4	OID30483	trans
rs200989	6	27848664	A	G	0.137003	1.00784	32862	ADD	-0.065442	0.0112126	34.0645	8.27314	HCG22	E2RYF7	OID30088	trans
rs3130616	6	31505969	G	A	0.14108	1.00081	32981	ADD	-0.0647521	0.0110945	34.064	8.27304	IL12RB2	Q99665	OID30422	trans
rs3117577	6	31759697	A	G	0.132797	1.00378	33924	ADD	-0.0645322	0.011057	34.0629	8.2728	PDIA4	P13667	OID30375	trans
rs3131381	6	31740686	C	A	0.132487	1.0034	33042	ADD	-0.0582072	0.00997334	34.0622	8.27263	AAMDC	Q9H7C9	OID30236	trans
rs9368531	6	27814094	G	C	0.136917	1.00655	33598	ADD	0.0520911	0.00892544	34.0618	8.27255	CTSC	P53634	OID20679	trans
rs13216117	6	27970706	A	G	0.11485	1.01408	33966	ADD	0.0595973	0.0102116	34.0615	8.27248	HSPB6	O14558	OID21408	trans
rs583177	6	32611790	C	A	0.266813	0.989469	33924	ADD	-0.0483982	0.00829284	34.0606	8.27227	PRG3	Q9Y2Y8	OID30383	trans
rs9259927	6	29934477	C	T	0.211202	0.938609	33687	ADD	-0.049296	0.00844668	34.0605	8.27226	GNLY	P22749	OID21132	trans
rs9271526	6	32622085	G	A	0.262447	0.989363	33653	ADD	-0.0462528	0.00792532	34.0598	8.27211	CTRC	Q99895	OID20752	trans
rs67859638	6	27390199	A	G	0.111353	1.01798	32661	ADD	0.0665788	0.0114082	34.0597	8.27207	EPHA2	P29317	OID21342	trans
rs13205911	6	28156336	C	T	0.115174	1.01302	33853	ADD	-0.0658198	0.0112783	34.0586	8.27182	CTRL	P40313	OID31157	trans
rs9272539	6	32639042	G	A	0.460568	0.989944	33436	ADD	-0.0426079	0.00730098	34.0579	8.27169	BCAN	Q96GW7	OID20998	trans
rs9272640	6	32640444	T	C	0.214571	0.870262	33742	ADD	0.0561451	0.00962061	34.0579	8.27168	APOM	O95445	OID20374	trans
rs2232423	6	28398374	A	G	0.115987	1.01285	33715	ADD	-0.0622825	0.0106723	34.0575	8.27158	SPON1	Q9HCB6	OID20759	trans
rs72854513	6	28298177	A	T	0.116246	1.01258	33966	ADD	0.0593251	0.0101656	34.0572	8.27152	HSPB6	O14558	OID21408	trans
rs9295675	6	25918245	C	T	0.121883	1.00151	32981	ADD	-0.0677046	0.0116015	34.057	8.27149	CPOX	P36551	OID30495	trans
rs448380	6	29679768	T	C	0.24526	1.00555	33375	ADD	0.0467948	0.00801858	34.0566	8.27139	LAYN	Q6UX15	OID20970	trans
rs3117573	6	31750619	C	G	0.132707	1.00418	33930	ADD	-0.0574913	0.00985162	34.0556	8.27115	CPB2	Q96IY4	OID30734	trans
rs6902211	6	25767209	G	A	0.887983	1.00561	32862	ADD	0.0713972	0.0122345	34.0554	8.27113	HCG22	E2RYF7	OID30088	trans
rs34197618	6	26083291	T	C	0.0986874	1.00828	32862	ADD	-0.0754069	0.0129218	34.0544	8.2709	HCG22	E2RYF7	OID30088	trans
rs448489	6	29679865	T	C	0.245257	1.00557	33375	ADD	0.046793	0.00801853	34.0542	8.27086	LAYN	Q6UX15	OID20970	trans
rs34104395	6	26478024	C	T	0.121846	1.00903	33687	ADD	0.0660604	0.0113203	34.0542	8.27085	IGF2R	P11717	OID21146	trans
rs3131006	6	31130357	A	T	0.256161	0.998053	33657	ADD	-0.0502402	0.00860933	34.0537	8.27074	ITM2A	O43736	OID20504	trans
rs3115672	6	31760120	C	T	0.132644	1.00322	33942	ADD	-0.0532459	0.00912446	34.0533	8.27064	TCTN3	Q6NUS6	OID30326	trans
rs9272728	6	32641816	A	G	0.237115	0.993397	32969	ADD	-0.0523318	0.00896791	34.0525	8.27046	LAMP1	P11279	OID30416	trans
rs9271619	6	32623996	G	A	0.223825	0.984526	33533	ADD	-0.0510244	0.0087439	34.0522	8.27041	LRP1	Q07954	OID21293	trans
rs67101035	6	27831109	C	G	0.11765	1.01234	33187	ADD	-0.0636473	0.0109071	34.0521	8.27037	CTSE	P14091	OID30628	trans
rs9271524	6	32622043	A	C	0.226907	0.987384	33687	ADD	-0.048359	0.00828717	34.052	8.27035	CNTN4	Q8IWV2	OID21117	trans
rs707949	6	32642175	T	C	0.236604	0.993085	34049	ADD	0.0462061	0.00791827	34.0517	8.27029	IL12B	P29460	OID20666	trans
rs3130484	6	31748105	T	C	0.13284	1.00393	34090	ADD	0.0608601	0.0104295	34.0516	8.27028	REG3A	Q06141	OID20258	trans
rs3207966	6	32637420	G	A	0.236496	0.9856	33966	ADD	0.0483379	0.00828364	34.0513	8.27021	ITGB7	P26010	OID21393	trans
rs3094220	6	31115210	A	G	0.275389	0.996862	34090	ADD	-0.0444818	0.00762302	34.0495	8.2698	BLMH	Q13867	OID20336	trans
rs35949109	6	28058148	T	C	0.147747	1.01276	32981	ADD	-0.0626331	0.0107337	34.0492	8.26973	CSNK1D	P48730	OID30492	trans
rs3101018	6	31738087	C	T	0.132145	1.00304	32733	ADD	0.0654254	0.0112123	34.0487	8.26962	AGR2	O95994	OID20896	trans
rs3132541	6	31130957	A	C	0.156155	1.00311	33042	ADD	-0.054411	0.00932475	34.0486	8.2696	AAMDC	Q9H7C9	OID30236	trans
rs13217620	6	27685341	C	T	0.109896	0.981549	32661	ADD	0.0681845	0.0116853	34.0478	8.26942	EPHA2	P29317	OID21342	trans
rs67381177	6	28444164	G	C	0.115964	1.01327	33715	ADD	-0.062266	0.0106711	34.0473	8.26932	SPON1	Q9HCB6	OID20759	trans
rs390764	6	27814757	C	T	0.132528	0.969307	33916	ADD	-0.0609382	0.0104436	34.0469	8.26921	FCN1	O00602	OID30690	trans
rs707952	6	32642029	C	T	0.238132	0.988009	33657	ADD	-0.0508355	0.00871228	34.0463	8.26909	CCL26	Q9Y258	OID20546	trans
rs13197176	6	28161454	C	T	0.114008	1.00309	33853	ADD	-0.0664252	0.0113842	34.0455	8.26891	CTRL	P40313	OID31157	trans
rs13201681	6	28426903	C	T	0.116208	1.01527	32862	ADD	-0.0699985	0.0119967	34.0452	8.26885	ATP6V1G2	O95670	OID30167	trans
rs9272421	6	32637341	G	A	0.251204	1.00072	33988	ADD	0.0491164	0.00841784	34.0449	8.26878	TNFRSF4	P43489	OID20653	trans
rs1632908	6	29925626	C	G	0.217548	0.938948	33822	ADD	0.0527787	0.00904565	34.0438	8.26853	PLA2G15	Q8NCC3	OID21473	trans
rs7383287	6	32815309	A	G	0.211741	1.00005	33874	ADD	-0.0512531	0.00878422	34.0435	8.26847	DSCAM	O60469	OID30993	trans
rs9272348	6	32636619	C	T	0.245552	1.00305	33924	ADD	-0.0499092	0.00855395	34.043	8.26835	CEACAM6	P40199	OID30362	trans
rs9271526	6	32622085	G	A	0.261929	0.989586	33962	ADD	-0.0490279	0.00840294	34.0428	8.2683	GOLM2	Q6P4E1	OID21044	trans
rs9272324	6	32636375	A	G	0.451588	0.985568	33657	ADD	-0.0398037	0.00682205	34.0421	8.26816	IL5RA	Q01344	OID20601	trans
rs9272658	6	32640881	G	A	0.271704	0.923412	33742	ADD	-0.0485609	0.00832302	34.0417	8.26806	KIT	P10721	OID20370	trans
rs9272405	6	32637142	T	C	0.231892	0.980368	33742	ADD	0.0514358	0.00881579	34.0416	8.26803	APOM	O95445	OID20374	trans
rs13207689	6	27401925	C	G	0.111686	1.01604	32661	ADD	0.0665372	0.0114043	34.0404	8.26777	EPHA2	P29317	OID21342	trans
rs9272721	6	32641624	C	A	0.236818	0.992772	33777	ADD	-0.0522428	0.00895435	34.0396	8.26759	GABARAP	O95166	OID31414	trans
rs4712969	6	25763964	A	G	0.888008	1.00555	32862	ADD	0.0713873	0.0122361	34.0376	8.26715	HCG22	E2RYF7	OID30088	trans
rs35400317	6	26593047	C	T	0.110432	1.01087	33187	ADD	0.0476626	0.00816959	34.0372	8.26706	FGFR4	P22455	OID30646	trans
rs13218875	6	27916234	C	T	0.11509	1.01462	33187	ADD	-0.0641726	0.0109996	34.0367	8.26694	CTSE	P14091	OID30628	trans
rs145043018	6	29783624	G	C	0.330641	1.00825	33995	ADD	0.0445073	0.00762884	34.0366	8.26692	B2M	P61769	OID30725	trans
rs9259927	6	29934477	C	T	0.211114	0.938566	32604	ADD	-0.0545926	0.00935756	34.0363	8.26685	LPO	P22079	OID20963	trans
rs3129058	6	29680422	C	T	0.227417	1.00596	33410	ADD	0.0499212	0.00855691	34.0359	8.26677	ADA2	Q9NZK5	OID20394	trans
rs17751184	6	27807250	C	T	0.117624	1.0124	33187	ADD	-0.0636364	0.0109078	34.0356	8.26671	CTSE	P14091	OID30628	trans
rs35781323	6	28177054	T	C	0.115374	1.01389	33771	ADD	-0.0660638	0.011324	34.0354	8.26665	QPCT	Q16769	OID20320	trans
rs582591	6	32611596	G	A	0.23776	0.987478	33084	ADD	-0.0483008	0.00827921	34.0354	8.26665	MILR1	Q7Z6M3	OID20482	trans
rs6910310	6	32636444	A	G	0.145615	0.992994	33457	ADD	0.0595787	0.0102124	34.0352	8.26662	LTBR	P36941	OID20768	trans
rs2523571	6	31361914	T	A	0.144422	0.999955	32981	ADD	-0.06244	0.0107029	34.0347	8.26651	PRSS22	Q9GZN4	OID30483	trans
rs2596495	6	31355639	G	C	0.149659	0.997344	33436	ADD	-0.0573499	0.00983045	34.0344	8.26643	TNR	Q92752	OID20957	trans
rs34676049	6	28485841	T	G	0.114575	1.0095	33966	ADD	0.0597676	0.0102449	34.0339	8.26633	HSPB6	O14558	OID21408	trans
rs9272421	6	32637341	G	A	0.251748	1.00058	33687	ADD	0.0482155	0.00826477	34.0339	8.26632	FCER2	P06734	OID21133	trans
rs3131379	6	31753256	G	A	0.132667	1.00348	33942	ADD	-0.0532197	0.00912256	34.0338	8.2663	TCTN3	Q6NUS6	OID30326	trans
rs3131378	6	31757508	A	G	0.132667	1.00348	33942	ADD	-0.0532197	0.00912256	34.0338	8.2663	TCTN3	Q6NUS6	OID30326	trans
rs3117576	6	31759017	T	C	0.132678	1.00337	33942	ADD	-0.0532201	0.00912274	34.033	8.26612	TCTN3	Q6NUS6	OID30326	trans
rs582591	6	32611596	G	A	0.237745	0.987767	32969	ADD	-0.0524198	0.00898563	34.0324	8.26599	LAMP1	P11279	OID30416	trans
rs9270868	6	32603340	A	G	0.21907	0.966207	33533	ADD	-0.0504433	0.00864685	34.0323	8.26596	IGF1R	P08069	OID21274	trans
rs9272489	6	32638253	A	T	0.234132	0.980677	33687	ADD	-0.0479859	0.00822566	34.0319	8.26587	CNTN4	Q8IWV2	OID21117	trans
rs1269852	6	32112414	G	C	0.131021	1.00459	33693	ADD	-0.0588189	0.0100829	34.0304	8.26554	NPTXR	O95502	OID20191	trans
rs13191296	6	25684378	C	T	0.0964657	0.981133	33436	ADD	0.0740047	0.012686	34.0304	8.26553	CX3CL1	P78423	OID20976	trans
rs116667074	6	32317585	C	T	0.130187	1.00191	33436	ADD	-0.0626396	0.0107378	34.0303	8.26551	NMNAT1	Q9HAN9	OID20913	trans
rs9272560	6	32639363	T	C	0.222027	0.95253	33809	ADD	-0.0487868	0.00836324	34.0295	8.26533	IGFBP3	P17936	OID20398	trans
rs3095233	6	31501997	A	G	0.14147	1.00329	32416	ADD	0.0597649	0.0102454	34.028	8.26499	CDH1	P12830	OID20353	trans
rs1150757	6	32061428	G	A	0.131036	1.00538	33995	ADD	-0.0649191	0.0111291	34.0268	8.26474	F2	P00734	OID30723	trans
rs55834529	6	27104763	A	G	0.11081	1.01171	33187	ADD	0.0475599	0.00815331	34.0263	8.26462	FGFR4	P22455	OID30646	trans
rs72844462	6	26563636	A	C	0.121828	1.00931	32981	ADD	-0.0682091	0.0116934	34.0253	8.26439	TP53BP1	Q12888	OID30470	trans
rs1047985	6	32637439	G	A	0.236651	0.985802	33693	ADD	-0.0506902	0.00869017	34.0245	8.26423	CLC	Q05315	OID20126	trans
rs3129063	6	29677836	C	A	0.227417	1.00598	33410	ADD	0.0499124	0.00855684	34.0244	8.2642	ADA2	Q9NZK5	OID20394	trans
rs9272348	6	32636619	C	T	0.245465	1.00286	33687	ADD	-0.0492333	0.00844042	34.0244	8.26419	ITGA5	P08648	OID21139	trans
rs3130614	6	31508681	T	A	0.138887	0.999054	33473	ADD	-0.0573985	0.00984032	34.0238	8.26407	MSLN	Q13421	OID21380	trans
rs71559038	6	27673210	A	G	0.117199	1.00995	33628	ADD	-0.0664225	0.0113875	34.0231	8.26391	CBLIF	P27352	OID20179	trans
rs9272489	6	32638253	A	T	0.233861	0.981737	33809	ADD	-0.0471849	0.00808948	34.0224	8.26375	IGFBP3	P17936	OID20398	trans
rs2596500	6	31353490	A	C	0.145117	1.00104	33715	ADD	-0.0609967	0.0104576	34.0209	8.26341	TNFRSF13B	O14836	OID20702	trans
rs200501	6	27821164	C	T	0.137325	1.00579	33628	ADD	-0.0621978	0.0106638	34.0192	8.26304	CBLIF	P27352	OID20179	trans
rs71557378	6	26935806	T	G	0.113433	1.01163	33285	ADD	0.0541097	0.00927719	34.0186	8.26291	IL17RB	Q9NRM6	OID20585	trans
rs2893843	6	26338469	A	G	0.36315	0.985971	33942	ADD	0.0403852	0.00692412	34.0185	8.26289	MELTF	P08582	OID30347	trans
rs72846780	6	28151277	T	C	0.115288	1.01387	33853	ADD	-0.0657243	0.0112686	34.018	8.26278	CTRL	P40313	OID31157	trans
rs13201308	6	28162311	C	T	0.115397	1.01399	33771	ADD	-0.066038	0.0113224	34.018	8.26278	QPCT	Q16769	OID20320	trans
rs34765154	6	28162672	G	A	0.115397	1.01399	33771	ADD	-0.066038	0.0113224	34.018	8.26278	QPCT	Q16769	OID20320	trans
rs34505829	6	28165461	A	T	0.115397	1.01399	33771	ADD	-0.066038	0.0113224	34.018	8.26278	QPCT	Q16769	OID20320	trans
rs35098436	6	28166443	T	C	0.115397	1.01399	33771	ADD	-0.066038	0.0113224	34.018	8.26278	QPCT	Q16769	OID20320	trans
rs9270475	6	32591230	A	T	0.246117	0.93954	33962	ADD	-0.0513345	0.00880159	34.017	8.26255	GOLM2	Q6P4E1	OID21044	trans
rs9271633	6	32624295	T	G	0.224142	0.984485	33809	ADD	-0.0463755	0.0079514	34.0165	8.26243	AOC3	Q16853	OID20389	trans
rs483143	6	27878966	G	C	0.133105	1.01111	33771	ADD	-0.0622041	0.0106653	34.0163	8.2624	QPCT	Q16769	OID20320	trans
rs13218875	6	27916234	C	T	0.115202	1.01418	33771	ADD	-0.0660779	0.0113295	34.0163	8.2624	QPCT	Q16769	OID20320	trans
rs13195402	6	26463347	G	T	0.111218	1.00015	33187	ADD	0.0477506	0.00818724	34.016	8.26232	FGFR4	P22455	OID30646	trans
rs13212651	6	27839207	A	G	0.117721	1.01171	33962	ADD	-0.0663584	0.0113779	34.015	8.2621	DDR1	Q08345	OID21009	trans
rs2523607	6	31355013	T	A	0.14943	0.996772	33759	ADD	-0.055342	0.00948898	34.015	8.2621	KLK10	O43240	OID21523	trans
rs67240003	6	27475423	G	T	0.125245	1.01193	33187	ADD	-0.0619346	0.0106194	34.0148	8.26205	CTSE	P14091	OID30628	trans
rs13197574	6	28092461	T	C	0.115289	1.01353	33533	ADD	-0.0621028	0.0106482	34.0148	8.26205	FAM3B	P58499	OID21372	trans
rs1150754	6	32082981	C	T	0.173956	1.00822	33681	ADD	0.0545498	0.0093532	34.0146	8.26201	CTSZ	Q9UBR2	OID20365	trans
rs3130616	6	31505969	G	A	0.141474	1.00329	32416	ADD	0.0597516	0.0102453	34.0135	8.26178	CDH1	P12830	OID20353	trans
rs501942	6	31872700	C	T	0.13189	1.00524	33708	ADD	-0.0501974	0.00860722	34.0123	8.2615	TNFRSF10C	O14798	OID20265	trans
rs13205911	6	28156336	C	T	0.115067	1.01299	33715	ADD	-0.0624492	0.0107081	34.0119	8.26142	SPON1	Q9HCB6	OID20759	trans
rs2747054	6	27815581	A	G	0.136946	1.0064	33598	ADD	0.0520511	0.00892531	34.0106	8.26111	CTSC	P53634	OID20679	trans
rs72846794	6	28169721	G	A	0.115396	1.014	33771	ADD	-0.0660306	0.0113224	34.0105	8.26109	QPCT	Q16769	OID20320	trans
rs707962	6	32642197	T	G	0.236919	0.99176	33687	ADD	-0.0461676	0.00791651	34.0101	8.261	CNTN3	Q9P232	OID21092	trans
rs707963	6	32642192	T	G	0.23651	0.992697	34049	ADD	0.0461927	0.0079209	34.0093	8.26083	IL12B	P29460	OID20666	trans
rs3131380	6	31742001	A	G	0.132626	1.00337	33942	ADD	-0.0532091	0.00912407	34.0091	8.26078	TCTN3	Q6NUS6	OID30326	trans
rs9271626	6	32624167	C	A	0.223502	0.98662	33809	ADD	-0.0463664	0.00795081	34.0082	8.26059	AOC3	Q16853	OID20389	trans
rs9272413	6	32637210	T	C	0.240999	0.922267	32704	ADD	-0.0548619	0.00940765	34.0079	8.26051	SSH3	Q8TE77	OID31216	trans
rs707962	6	32642197	T	G	0.236511	0.992684	34049	ADD	0.0461919	0.00792095	34.0077	8.26048	IL12B	P29460	OID20666	trans
rs9271524	6	32622043	A	C	0.226754	0.987566	33199	ADD	-0.052313	0.00897058	34.0077	8.26047	KCTD5	Q9NXV2	OID31148	trans
rs36092177	6	28390030	C	T	0.115931	1.01258	33715	ADD	-0.0622577	0.0106759	34.0076	8.26046	SPON1	Q9HCB6	OID20759	trans
rs2763981	6	31872244	T	A	0.662859	1.00187	34049	ADD	0.0451331	0.0077394	34.0076	8.26046	KLRB1	Q12918	OID20629	trans
rs67981811	6	28387058	C	G	0.11593	1.01258	33715	ADD	-0.0622577	0.0106759	34.0075	8.26044	SPON1	Q9HCB6	OID20759	trans
rs3132550	6	31118271	G	A	0.275358	0.996666	33796	ADD	-0.0426157	0.00730776	34.0072	8.26037	PTPRH	Q9HD43	OID31433	trans
rs707963	6	32642192	T	G	0.236919	0.991773	33687	ADD	-0.0461654	0.00791646	34.0072	8.26035	CNTN3	Q9P232	OID21092	trans
rs2233956	6	31113428	T	C	0.222301	0.995831	33657	ADD	0.0494199	0.00847459	34.0068	8.26028	MLN	P12872	OID20541	trans
rs2232429	6	28391855	T	G	0.115936	1.01257	33715	ADD	-0.062256	0.0106758	34.0066	8.26022	SPON1	Q9HCB6	OID20759	trans
rs2523571	6	31361914	T	A	0.144494	1.00093	33809	ADD	0.059015	0.0101201	34.0058	8.26004	TIMD4	Q96H15	OID20375	trans
rs9272434	6	32637548	C	T	0.236837	0.985699	33693	ADD	-0.0506642	0.0086883	34.0042	8.2597	CLC	Q05315	OID20126	trans
rs2233959	6	31113288	T	C	0.407864	0.980025	33559	ADD	-0.0442622	0.00759047	34.004	8.25964	SPINT1	O43278	OID21109	trans
rs3132541	6	31130957	A	C	0.155893	1.00279	33687	ADD	-0.055609	0.00953634	34.0038	8.2596	CTRB1	P17538	OID21150	trans
rs2232426	6	28392882	G	C	0.115944	1.01258	33715	ADD	-0.0622512	0.0106754	34.0036	8.25956	SPON1	Q9HCB6	OID20759	trans
rs13217984	6	28171932	A	T	0.115395	1.014	33771	ADD	-0.0660241	0.0113224	34.0036	8.25955	QPCT	Q16769	OID20320	trans
rs13201681	6	28426903	C	T	0.115997	1.0135	33715	ADD	-0.0622108	0.0106686	34.0031	8.25944	SPON1	Q9HCB6	OID20759	trans
rs34706883	6	27837477	A	C	0.117735	1.01169	33962	ADD	-0.066344	0.0113775	34.0026	8.25933	DDR1	Q08345	OID21009	trans
rs3132566	6	31135013	G	T	0.158534	0.997122	33848	ADD	-0.0572084	0.00981081	34.0024	8.2593	OMD	Q99983	OID20725	trans
rs9270493	6	32591333	T	C	0.22386	0.988941	32661	ADD	0.0508898	0.00872722	34.0024	8.25929	EPHA2	P29317	OID21342	trans
rs9272406	6	32637152	G	C	0.245166	0.989356	32981	ADD	-0.0517462	0.00887426	34.0011	8.259	CPOX	P36551	OID30495	trans
rs200996	6	27844050	G	A	0.136881	1.00693	33598	ADD	0.0520404	0.00892476	34.0007	8.25891	CTSC	P53634	OID20679	trans
rs3095300	6	31114699	C	T	0.270087	0.997733	33942	ADD	-0.0499273	0.00856243	34.0002	8.2588	GET3	O43681	OID30303	trans
rs35016036	6	28347103	C	T	0.115416	1.01314	32862	ADD	-0.0702328	0.0120449	33.9996	8.25867	ATP6V1G2	O95670	OID30167	trans
rs149543464	6	30432986	G	A	0.1457	1.00803	33942	ADD	-0.05648	0.00968631	33.9995	8.25863	PTPRB	P23467	OID30324	trans
rs9272648	6	32640747	T	C	0.239259	0.994344	33628	ADD	-0.0468238	0.00803029	33.9993	8.25861	SSC4D	Q8WTU2	OID20182	trans
rs535777	6	32609856	G	C	0.143191	0.961385	33687	ADD	-0.0619855	0.0106305	33.9993	8.2586	SOD2	P04179	OID21114	trans
rs41266839	6	26409662	G	C	0.109697	1.01192	33187	ADD	0.0477524	0.00818957	33.9991	8.25856	FGFR4	P22455	OID30646	trans
rs2854275	6	32660651	C	A	0.145719	0.999989	33084	ADD	0.0603702	0.0103536	33.9985	8.25842	IL15RA	Q13261	OID20498	trans
rs67040724	6	27937731	T	C	0.115006	1.01489	33187	ADD	-0.0641479	0.0110016	33.9981	8.25833	CTSE	P14091	OID30628	trans
rs67297533	6	28173475	G	T	0.115395	1.014	33771	ADD	-0.0660186	0.0113224	33.998	8.25832	QPCT	Q16769	OID20320	trans
rs9272665	6	32640944	G	A	0.316143	0.885829	33687	ADD	0.048552	0.00832695	33.9971	8.25812	TNFRSF1B	P20333	OID21145	trans
rs13210041	6	26037373	G	A	0.0986273	1.0087	32862	ADD	-0.0753476	0.0129226	33.9969	8.25805	HCG22	E2RYF7	OID30088	trans
rs9272729	6	32641817	G	A	0.149733	0.990746	33533	ADD	-0.0606771	0.0104066	33.9961	8.25789	AMIGO2	Q86SJ2	OID21370	trans
rs13190888	6	28318208	G	A	0.117846	1.01111	32862	ADD	-0.0696617	0.0119477	33.9955	8.25774	ATP6V1G2	O95670	OID30167	trans
rs3095300	6	31114699	C	T	0.269893	0.997771	33822	ADD	-0.0436301	0.00748308	33.9948	8.2576	TEK	Q02763	OID21496	trans
rs13210634	6	27678713	A	G	0.117331	1.01143	33962	ADD	-0.0664429	0.0113958	33.9942	8.25745	DDR1	Q08345	OID21009	trans
rs9272348	6	32636619	C	T	0.245392	1.00308	32862	ADD	-0.0518422	0.00889167	33.9938	8.25737	CSDE1	O75534	OID30183	trans
rs13215275	6	27679730	G	T	0.117331	1.01143	33962	ADD	-0.0664424	0.0113958	33.9936	8.25733	DDR1	Q08345	OID21009	trans
rs13195291	6	28201463	G	A	0.115348	1.01453	33187	ADD	-0.064073	0.0109895	33.9933	8.25727	CTSE	P14091	OID30628	trans
rs3131380	6	31742001	A	G	0.132806	1.00377	34090	ADD	0.0608188	0.0104314	33.9934	8.25727	REG3A	Q06141	OID20258	trans
rs17843560	6	32641611	G	T	0.120692	0.869996	33657	ADD	-0.064651	0.011089	33.9912	8.25679	SLAMF7	Q9NQ25	OID20602	trans
rs2232426	6	28392882	G	C	0.11591	1.01366	32981	ADD	-0.0693402	0.0118934	33.9904	8.25661	CSNK1D	P48730	OID30492	trans
rs34788973	6	27911422	C	A	0.115017	1.0107	33734	ADD	0.0620033	0.010635	33.9903	8.25658	RNASE6	Q93091	OID30689	trans
rs3131381	6	31740686	C	A	0.132632	1.00316	33796	ADD	-0.0644929	0.0110621	33.9901	8.25654	ARF6	P62330	OID31523	trans
rs6902211	6	25767209	G	A	0.887925	1.00294	33962	ADD	0.0676858	0.0116097	33.9899	8.2565	CD8A	P01732	OID21018	trans
rs149543464	6	30432986	G	A	0.145777	1.0077	33924	ADD	-0.0433619	0.00743768	33.9892	8.25633	TNN	Q9UQP3	OID30412	trans
rs13214023	6	28364364	G	A	0.115852	1.01275	33375	ADD	0.0626426	0.0107451	33.9874	8.25594	LAYN	Q6UX15	OID20970	trans
rs35749575	6	28147040	G	T	0.115279	1.01388	33853	ADD	-0.0656941	0.0112689	33.9851	8.25543	CTRL	P40313	OID31157	trans
rs9270493	6	32591333	T	C	0.224805	0.989874	33687	ADD	-0.0484114	0.00830434	33.9848	8.25536	CNTN4	Q8IWV2	OID21117	trans
rs9272682	6	32641176	C	T	0.278446	0.921524	34049	ADD	-0.0490826	0.00841957	33.9841	8.25521	AGRP	O00253	OID20658	trans
rs9272487	6	32638225	C	T	0.244333	1.01024	33809	ADD	-0.044407	0.00761769	33.9825	8.25485	AOC3	Q16853	OID20389	trans
rs1150757	6	32061428	G	A	0.130954	1.00425	33436	ADD	-0.0623624	0.0106978	33.9824	8.25483	NMNAT1	Q9HAN9	OID20913	trans
rs34691223	6	28290431	C	A	0.117497	1.00948	33657	ADD	-0.0678428	0.011638	33.9824	8.25482	ANXA11	P50995	OID20583	trans
rs9272406	6	32637152	G	C	0.245765	0.990244	32907	ADD	-0.0524181	0.008992	33.9821	8.25475	RRM2	P31350	OID21187	trans
rs9358926	6	26322904	C	G	0.308343	0.996816	33903	ADD	-0.0396171	0.00679608	33.982	8.25473	CPVL	Q9H3G5	OID21435	trans
rs13198716	6	26581807	C	T	0.111002	1.01002	33657	ADD	0.0701095	0.0120269	33.9818	8.2547	EPO	P01588	OID20522	trans
rs693906	6	31867387	G	C	0.15658	0.989431	33610	ADD	-0.0590154	0.0101238	33.9813	8.25458	TFF3	Q07654	OID20371	trans
rs9272532	6	32638866	C	A	0.2289	0.970443	33628	ADD	-0.0481164	0.0082542	33.981	8.25451	SSC4D	Q8WTU2	OID20182	trans
rs9272532	6	32638866	C	A	0.228899	0.970563	33290	ADD	-0.04676	0.00802154	33.9809	8.25448	TCN1	P20061	OID30687	trans
rs1269852	6	32112414	G	C	0.130516	1.00491	33084	ADD	0.0630751	0.0108205	33.9801	8.25431	IL15RA	Q13261	OID20498	trans
rs3101018	6	31738087	C	T	0.132483	1.0037	33042	ADD	-0.0581288	0.00997207	33.9791	8.25409	AAMDC	Q9H7C9	OID30236	trans
rs2232429	6	28391855	T	G	0.115905	1.01369	32981	ADD	-0.0693284	0.0118935	33.9786	8.25397	CSNK1D	P48730	OID30492	trans
rs9272535	6	32638979	G	A	0.240002	1.01314	33313	ADD	-0.0486156	0.00834015	33.9785	8.25396	GFRA3	O60609	OID20933	trans
rs535777	6	32609856	G	C	0.14313	0.961683	33533	ADD	-0.061965	0.0106303	33.9782	8.2539	OMG	P23515	OID21352	trans
rs2523607	6	31355013	T	A	0.149816	0.9977	33985	ADD	-0.0599026	0.0102765	33.9781	8.25385	LCAT	P04180	OID30677	trans
rs13208096	6	28257533	C	G	0.116243	1.01313	33916	ADD	-0.0629908	0.0108065	33.9768	8.25358	FCN1	O00602	OID30690	trans
rs9272324	6	32636375	A	G	0.451116	0.98636	32969	ADD	-0.0448665	0.00769721	33.9765	8.25351	LAMP1	P11279	OID30416	trans
rs17528178	6	25983549	C	T	0.0986435	1.00676	33436	ADD	0.0722786	0.0124001	33.9758	8.25335	CX3CL1	P78423	OID20976	trans
rs72846780	6	28151277	T	C	0.115356	1.01417	32862	ADD	-0.0701857	0.0120412	33.9751	8.2532	ATP6V1G2	O95670	OID30167	trans
rs13213986	6	28390232	T	A	0.115926	1.01349	33375	ADD	0.0625906	0.0107382	33.9748	8.25312	LAYN	Q6UX15	OID20970	trans
rs2596500	6	31353490	A	C	0.145075	1.00185	33693	ADD	-0.0594886	0.010206	33.9746	8.25309	NADK	O95544	OID20178	trans
rs200989	6	27848664	A	G	0.136892	1.00643	33598	ADD	0.0520315	0.00892676	33.9739	8.25293	CTSC	P53634	OID20679	trans
rs35173303	6	26967600	C	T	0.113392	1.01142	33285	ADD	0.0540874	0.00927954	33.9734	8.25282	IL17RB	Q9NRM6	OID20585	trans
rs36092177	6	28390030	C	T	0.115901	1.01373	32981	ADD	-0.0693223	0.0118934	33.9728	8.25269	CSNK1D	P48730	OID30492	trans
rs67981811	6	28387058	C	G	0.1159	1.01373	32981	ADD	-0.0693217	0.0118934	33.9722	8.25255	CSNK1D	P48730	OID30492	trans
rs200989	6	27848664	A	G	0.137259	1.00725	33916	ADD	-0.0588372	0.0100946	33.9721	8.25252	FCN1	O00602	OID30690	trans
rs3117575	6	31758476	T	C	0.132722	1.00484	33898	ADD	-0.0456496	0.00783208	33.972	8.2525	LILRB2	Q8N423	OID20301	trans
rs3130573	6	31138491	A	G	0.342073	1.00458	33335	ADD	-0.0466893	0.00801051	33.9714	8.25237	LSM8	O95777	OID31269	trans
rs34950484	6	28310911	G	A	0.117811	1.01139	32862	ADD	-0.0696362	0.0119476	33.9711	8.2523	ATP6V1G2	O95670	OID30167	trans
rs34661125	6	28314117	G	A	0.117811	1.01139	32862	ADD	-0.0696362	0.0119476	33.9711	8.2523	ATP6V1G2	O95670	OID30167	trans
rs13195728	6	27803328	T	C	0.117658	1.01121	33962	ADD	-0.0663472	0.0113833	33.9709	8.25225	DDR1	Q08345	OID21009	trans
rs34888489	6	26073147	C	A	0.0985356	1.00518	32907	ADD	-0.050644	0.00868911	33.9708	8.25223	KIR3DL1	P43629	OID21185	trans
rs13202592	6	25935363	C	T	0.100073	1.00376	32828	ADD	-0.0710647	0.012193	33.9695	8.25195	GFRAL	Q6UXV0	OID31091	trans
rs80292109	6	26236840	A	G	0.2774	0.985211	33715	ADD	0.0427975	0.00734337	33.9662	8.25121	SCG3	Q8WXD2	OID20728	trans
rs13220522	6	26316067	G	A	0.105872	1.01288	33043	ADD	-0.0695065	0.0119262	33.966	8.25116	GZMH	P20718	OID20096	trans
rs3998182	6	32594138	T	C	0.28325	0.877697	33436	ADD	-0.0499525	0.00857125	33.9645	8.25084	BCAN	Q96GW7	OID20998	trans
rs17843560	6	32641611	G	T	0.120229	0.868696	33307	ADD	-0.0688108	0.0118071	33.9644	8.25081	SETMAR	Q53H47	OID20948	trans
rs9272665	6	32640944	G	A	0.315823	0.885902	33849	ADD	-0.0453362	0.00777922	33.964	8.25071	CR1	P17927	OID30697	trans
rs9272640	6	32640444	T	C	0.214487	0.870611	33693	ADD	-0.054179	0.0092966	33.9636	8.25064	CCL27	Q9Y4X3	OID20121	trans
rs9272326	6	32636392	C	T	0.22685	0.96348	32862	ADD	-0.0543256	0.00932176	33.9635	8.25061	CSDE1	O75534	OID30183	trans
rs582591	6	32611596	G	A	0.238148	0.987425	32907	ADD	-0.0530478	0.00910255	33.9632	8.25053	RRM2	P31350	OID21187	trans
rs13195291	6	28201463	G	A	0.115323	1.01376	33853	ADD	-0.0656654	0.0112678	33.9623	8.25035	CTRL	P40313	OID31157	trans
rs2853999	6	31358297	A	T	0.144035	0.997272	33942	ADD	-0.058515	0.0100409	33.9616	8.25018	FAM20A	Q96MK3	OID30348	trans
rs35869525	6	26978908	C	T	0.113366	1.01179	33285	ADD	0.0540713	0.00927865	33.9597	8.24977	IL17RB	Q9NRM6	OID20585	trans
rs1281937	6	32610366	T	C	0.275158	0.990794	34049	ADD	0.0389061	0.00667635	33.9592	8.24964	CCL25	O15444	OID20674	trans
rs9272665	6	32640944	G	A	0.315914	0.886226	34049	ADD	-0.0477106	0.00818732	33.9583	8.24945	KYNU	Q16719	OID20669	trans
rs9272495	6	32638356	C	A	0.236821	0.984298	33966	ADD	0.0482808	0.00828522	33.9579	8.24936	ITGB7	P26010	OID21393	trans
rs9272408	6	32637186	A	G	0.226334	0.964839	33898	ADD	-0.0504294	0.00865399	33.9574	8.24925	ADGRE5	P48960	OID20260	trans
rs3117574	6	31757453	G	A	0.132697	1.00341	33942	ADD	-0.0531558	0.00912198	33.9565	8.24905	TCTN3	Q6NUS6	OID30326	trans
rs13213986	6	28390232	T	A	0.115842	1.01279	33715	ADD	-0.0622254	0.0106784	33.9564	8.24902	SPON1	Q9HCB6	OID20759	trans
rs9272728	6	32641816	A	G	0.236884	0.994894	33742	ADD	0.0506176	0.00868647	33.956	8.24893	APOM	O95445	OID20374	trans
rs3095233	6	31501997	A	G	0.141052	1.00002	33657	ADD	-0.0585943	0.0100555	33.9552	8.24875	CLEC4A	Q9UMR7	OID20573	trans
rs3130616	6	31505969	G	A	0.141056	1.00002	33657	ADD	-0.0585935	0.0100554	33.9549	8.24869	CLEC4A	Q9UMR7	OID20573	trans
rs13213152	6	28381921	A	G	0.115827	1.01291	33715	ADD	-0.0622232	0.0106783	33.9545	8.24859	SPON1	Q9HCB6	OID20759	trans
rs3131381	6	31740686	C	A	0.132536	1.00281	33759	ADD	-0.0579557	0.00994603	33.9541	8.2485	KLK10	O43240	OID21523	trans
rs9272421	6	32637341	G	A	0.251706	1.00177	33436	ADD	-0.0469343	0.00805466	33.9536	8.24839	TNR	Q92752	OID20957	trans
rs1150752	6	32096949	T	C	0.130925	1.0046	33966	ADD	-0.060002	0.0102974	33.9531	8.24828	PRTG	Q2VWP7	OID21443	trans
rs3131380	6	31742001	A	G	0.132703	1.00465	33898	ADD	-0.0456418	0.00783308	33.9517	8.24796	LILRB2	Q8N423	OID20301	trans
rs71557312	6	26002842	C	G	0.0984233	1.00609	33187	ADD	-0.0689404	0.0118316	33.9515	8.24794	CTSE	P14091	OID30628	trans
rs71559067	6	28026638	A	T	0.115067	1.01341	33924	ADD	-0.057662	0.00989612	33.9507	8.24775	FGFBP2	Q9BYJ0	OID30395	trans
rs138234416	6	28025120	G	A	0.11532	1.01359	33962	ADD	-0.06664	0.011437	33.9504	8.24768	GOLM2	Q6P4E1	OID21044	trans
rs3130562	6	31133197	T	C	0.156065	1.00266	33042	ADD	-0.0543575	0.00932918	33.9494	8.24745	AAMDC	Q9H7C9	OID30236	trans
rs200977	6	27886523	T	C	0.13251	1.01011	33657	ADD	0.0638048	0.0109506	33.9491	8.24739	IL15	P40933	OID20562	trans
rs629444	6	25885586	C	T	0.130894	1.00531	32981	ADD	-0.065447	0.0112326	33.9481	8.24718	CPOX	P36551	OID30495	trans
rs9272440	6	32637594	G	C	0.147771	0.77128	33809	ADD	-0.0665311	0.0114189	33.947	8.24691	TIMD4	Q96H15	OID20375	trans
rs9393691	6	26272601	T	C	0.362068	0.999425	33995	ADD	-0.0436858	0.00749804	33.9457	8.24664	B2M	P61769	OID30725	trans
rs71559054	6	27929021	A	C	0.115031	1.01484	33187	ADD	-0.0640926	0.0110009	33.9439	8.24624	CTSE	P14091	OID30628	trans
rs370155	6	27814253	T	G	0.137136	1.00632	33598	ADD	0.0519723	0.00892054	33.9438	8.24622	CTSC	P53634	OID20679	trans
rs3117577	6	31759697	A	G	0.132841	1.0035	33796	ADD	-0.0647511	0.0111139	33.9438	8.24621	GORASP2	Q9H8Y8	OID31438	trans
rs7766531	6	25886349	T	C	0.12226	1.00262	32828	ADD	-0.0651042	0.0111746	33.9433	8.24609	GFRAL	Q6UXV0	OID31091	trans
rs369637	6	32058086	C	T	0.173875	1.00719	33962	ADD	-0.0564837	0.009695	33.943	8.24604	DDR1	Q08345	OID21009	trans
rs200992	6	27846899	A	G	0.128243	0.953118	32981	ADD	-0.064843	0.0111299	33.9428	8.24599	KLRF1	Q9NZS2	OID30464	trans
rs35400317	6	26593047	C	T	0.110418	1.01081	33657	ADD	0.0702054	0.0120503	33.9426	8.24595	EPO	P01588	OID20522	trans
rs3094216	6	31116271	A	G	0.275403	0.997115	34090	ADD	-0.0444059	0.00762202	33.9423	8.24587	BLMH	Q13867	OID20336	trans
rs394439	6	32057778	C	A	0.17388	1.00716	33962	ADD	-0.056482	0.00969502	33.9409	8.24556	DDR1	Q08345	OID21009	trans
rs35037868	6	27791336	G	C	0.115032	1.00276	33413	ADD	-0.0607927	0.0104351	33.9401	8.24539	TGFBI	Q15582	OID20417	trans
rs9272505	6	32638537	C	T	0.461589	0.986745	33436	ADD	-0.0425951	0.0073115	33.9396	8.24528	BCAN	Q96GW7	OID20998	trans
rs9272506	6	32638538	A	G	0.461589	0.986745	33436	ADD	-0.0425951	0.0073115	33.9396	8.24528	BCAN	Q96GW7	OID20998	trans
rs80264589	6	26959823	G	A	0.113398	1.01144	33285	ADD	0.0540591	0.00927932	33.9395	8.24525	IL17RB	Q9NRM6	OID20585	trans
rs7748167	6	25904424	A	C	0.124547	1.00244	33084	ADD	-0.0633495	0.010874	33.9394	8.24522	LILRB4	Q8NHJ6	OID20429	trans
rs9271619	6	32623996	G	A	0.223861	0.986002	33413	ADD	-0.0468909	0.00804893	33.9391	8.24516	TGFBI	Q15582	OID20417	trans
rs9272351	6	32636646	G	A	0.240171	0.976876	33897	ADD	-0.0426493	0.00732086	33.939	8.24515	PLXNB2	O15031	OID20317	trans
rs13212651	6	27839207	A	G	0.117683	1.01258	33187	ADD	-0.0635264	0.0109045	33.9387	8.24507	CTSE	P14091	OID30628	trans
rs34546986	6	28394532	G	A	0.115883	1.01309	33715	ADD	-0.0621908	0.0106753	33.9384	8.24501	SPON1	Q9HCB6	OID20759	trans
rs34871267	6	28396455	G	A	0.115883	1.0131	33715	ADD	-0.0621905	0.0106753	33.9383	8.24499	SPON1	Q9HCB6	OID20759	trans
rs9272682	6	32641176	C	T	0.278184	0.921768	33564	ADD	-0.0478375	0.00821153	33.9381	8.24495	CLEC5A	Q9NY25	OID20165	trans
rs35656932	6	28223510	G	T	0.115984	1.01276	32981	ADD	-0.0692933	0.0118948	33.9368	8.24464	CSNK1D	P48730	OID30492	trans
rs68188794	6	28112999	T	C	0.115366	1.01403	32862	ADD	-0.0701484	0.0120416	33.9364	8.24456	ATP6V1G2	O95670	OID30167	trans
rs3094222	6	31113657	A	G	0.155018	1.0002	34049	ADD	-0.0580839	0.00997075	33.9356	8.24439	CD160	O95971	OID20647	trans
rs9271626	6	32624167	C	A	0.223266	0.984804	32981	ADD	-0.0544001	0.00933845	33.9351	8.24427	IL12RB2	Q99665	OID30422	trans
rs9271633	6	32624295	T	G	0.22425	0.983653	33657	ADD	0.051995	0.00892563	33.9348	8.2442	LTA	P01374	OID20586	trans
rs13210041	6	26037373	G	A	0.0985395	1.00571	32907	ADD	-0.050603	0.00868674	33.9343	8.24409	KIR3DL1	P43629	OID21185	trans
rs9270510	6	32591582	C	A	0.34052	0.827974	33874	ADD	-0.0495974	0.00851411	33.9343	8.24409	ASPSCR1	Q9BZE9	OID31055	trans
rs13190888	6	28318208	G	A	0.117904	1.01077	33771	ADD	-0.0654463	0.0112348	33.9342	8.24406	QPCT	Q16769	OID20320	trans
rs2854275	6	32660651	C	A	0.146336	1.00062	32604	ADD	-0.0608896	0.0104527	33.9334	8.24389	LPO	P22079	OID20963	trans
rs9272326	6	32636392	C	T	0.226985	0.963535	33796	ADD	-0.046267	0.00794258	33.9328	8.24374	PSAPL1	Q6NUJ1	OID31473	trans
rs13197176	6	28161454	C	T	0.114031	1.00385	33187	ADD	-0.0646766	0.0111031	33.9316	8.24349	CTSE	P14091	OID30628	trans
rs9271656	6	32624797	T	A	0.222266	0.986278	33533	ADD	-0.0510149	0.00875791	33.9306	8.24327	LRP1	Q07954	OID21293	trans
rs115648484	6	25938539	T	A	0.0953788	0.976458	32828	ADD	-0.073566	0.0126294	33.9306	8.24325	GFRAL	Q6UXV0	OID31091	trans
rs67040724	6	27937731	T	C	0.115105	1.01448	33771	ADD	-0.0660087	0.011332	33.9304	8.24322	QPCT	Q16769	OID20320	trans
rs9272729	6	32641817	G	A	0.14978	0.990381	33942	ADD	-0.0541207	0.00929117	33.9302	8.24318	NPL	Q9BXD5	OID30329	trans
rs3131383	6	31736517	G	T	0.132252	1.00279	32733	ADD	0.0652974	0.0112099	33.9301	8.24315	AGR2	O95994	OID20896	trans
rs582591	6	32611596	G	A	0.237797	0.989444	33771	ADD	-0.0500667	0.00859521	33.9301	8.24315	QPCT	Q16769	OID20320	trans
rs3117574	6	31757453	G	A	0.132781	1.0047	33898	ADD	-0.0456151	0.00783105	33.9295	8.24301	LILRB2	Q8N423	OID20301	trans
rs9270868	6	32603340	A	G	0.21907	0.966207	33533	ADD	-0.052264	0.00897254	33.9293	8.24297	OMG	P23515	OID21352	trans
rs9272311	6	32636176	G	A	0.235645	0.98776	33687	ADD	-0.0462921	0.00794739	33.9284	8.24278	CNTN3	Q9P232	OID21092	trans
rs9272640	6	32640444	T	C	0.21487	0.870283	33657	ADD	-0.0392692	0.00674172	33.9283	8.24276	PROK1	P58294	OID20543	trans
rs3094669	6	31135418	C	G	0.158302	0.997769	33822	ADD	-0.0512809	0.00880388	33.9283	8.24275	MIA	Q16674	OID21531	trans
rs34950484	6	28310911	G	A	0.117867	1.01106	33771	ADD	-0.0654391	0.0112347	33.9275	8.24256	QPCT	Q16769	OID20320	trans
rs34661125	6	28314117	G	A	0.117867	1.01106	33771	ADD	-0.0654391	0.0112347	33.9275	8.24256	QPCT	Q16769	OID20320	trans
rs35017208	6	28377505	C	T	0.115998	1.01318	33375	ADD	0.0625387	0.0107368	33.9269	8.24244	LAYN	Q6UX15	OID20970	trans
rs55690788	6	28468368	T	C	0.115338	1.00857	33777	ADD	-0.0682184	0.011712	33.9266	8.24237	TDP1	Q9NUW8	OID31403	trans
rs9272462	6	32637843	G	A	0.235464	0.992856	33796	ADD	-0.0449966	0.00772522	33.9264	8.24232	PSAPL1	Q6NUJ1	OID31473	trans
rs35501037	6	27771787	T	A	0.117469	1.00985	33628	ADD	-0.066264	0.0113765	33.9262	8.24228	CBLIF	P27352	OID20179	trans
rs3130484	6	31748105	T	C	0.132744	1.00413	33930	ADD	-0.057376	0.00985062	33.9261	8.24225	CPB2	Q96IY4	OID30734	trans
rs34888489	6	26073147	C	A	0.098595	1.00686	32981	ADD	-0.074809	0.0128437	33.9258	8.24219	TP53BP1	Q12888	OID30470	trans
rs3130063	6	31590925	C	T	0.140468	1.00046	33930	ADD	-0.0587157	0.0100807	33.9256	8.24215	APOC1	P02654	OID30749	trans
rs67777156	6	26633483	T	A	0.110386	1.01088	33187	ADD	0.0475915	0.00817093	33.9248	8.24196	FGFR4	P22455	OID30646	trans
rs34243448	6	28225324	C	A	0.115982	1.01276	32981	ADD	-0.0692802	0.0118948	33.9237	8.24171	CSNK1D	P48730	OID30492	trans
rs2858864	6	32610452	C	T	0.217632	0.917846	32969	ADD	-0.056002	0.00961529	33.9221	8.24136	LAMP1	P11279	OID30416	trans
rs72839477	6	27359221	C	T	0.111485	1.01764	32661	ADD	0.0664206	0.0114043	33.9208	8.24108	EPHA2	P29317	OID21342	trans
rs17751184	6	27807250	C	T	0.117663	1.01153	33962	ADD	-0.0662862	0.0113813	33.9208	8.24108	DDR1	Q08345	OID21009	trans
rs34332556	6	27389635	C	G	0.112033	1.01782	32661	ADD	0.0662726	0.0113789	33.9207	8.24105	EPHA2	P29317	OID21342	trans
rs13200214	6	28049472	C	T	0.114925	1.01245	33657	ADD	-0.0564022	0.0096842	33.9207	8.24104	FCAR	P24071	OID20564	trans
rs10484439	6	26309680	G	A	0.108582	1.01143	33187	ADD	-0.0658166	0.0113007	33.9204	8.24098	CTSE	P14091	OID30628	trans
rs34043431	6	25874856	T	C	0.0976783	1.00504	33693	ADD	-0.0579142	0.00994417	33.9183	8.24051	SFTPD	P35247	OID20214	trans
rs2523593	6	31358926	T	C	0.144272	0.999256	33942	ADD	-0.0583782	0.0100241	33.9162	8.24005	FAM20A	Q96MK3	OID30348	trans
rs1047985	6	32637439	G	A	0.236449	0.985557	33966	ADD	0.0482461	0.00828436	33.9161	8.24004	ITGB7	P26010	OID21393	trans
rs35162296	6	26318034	C	T	0.108599	1.01136	33187	ADD	-0.065809	0.0113003	33.9152	8.23981	CTSE	P14091	OID30628	trans
rs9272351	6	32636646	G	A	0.240556	0.975839	33809	ADD	-0.0467932	0.00803506	33.9146	8.2397	IGFBP3	P17936	OID20398	trans
rs2284189	6	32639619	T	C	0.149144	0.985277	33042	ADD	0.0523333	0.00898661	33.9129	8.23931	SCN4B	Q8IWT1	OID30277	trans
rs9272470	6	32637937	T	G	0.235252	0.988422	33693	ADD	-0.0506426	0.00869632	33.9126	8.23925	CLC	Q05315	OID20126	trans
rs34950484	6	28310911	G	A	0.11772	1.01059	33962	ADD	-0.0661041	0.0113516	33.9114	8.23898	GOLM2	Q6P4E1	OID21044	trans
rs34661125	6	28314117	G	A	0.11772	1.01059	33962	ADD	-0.0661041	0.0113516	33.9114	8.23898	GOLM2	Q6P4E1	OID21044	trans
rs35902873	6	28091171	G	C	0.115346	1.01425	32862	ADD	-0.0701198	0.0120412	33.9111	8.2389	ATP6V1G2	O95670	OID30167	trans
rs34166054	6	28098023	T	C	0.115346	1.01425	32862	ADD	-0.0701198	0.0120412	33.9111	8.2389	ATP6V1G2	O95670	OID30167	trans
rs34662244	6	28106103	G	A	0.115346	1.01425	32862	ADD	-0.0701198	0.0120412	33.9111	8.2389	ATP6V1G2	O95670	OID30167	trans
rs35952432	6	28107123	C	T	0.115346	1.01425	32862	ADD	-0.0701198	0.0120412	33.9111	8.2389	ATP6V1G2	O95670	OID30167	trans
rs13203816	6	28111820	T	C	0.115346	1.01425	32862	ADD	-0.0701198	0.0120412	33.9111	8.2389	ATP6V1G2	O95670	OID30167	trans
rs34588114	6	28112850	C	A	0.115346	1.01425	32862	ADD	-0.0701198	0.0120412	33.9111	8.2389	ATP6V1G2	O95670	OID30167	trans
rs34371502	6	28113980	T	C	0.115346	1.01425	32862	ADD	-0.0701198	0.0120412	33.9111	8.2389	ATP6V1G2	O95670	OID30167	trans
rs66886492	6	28121953	C	T	0.115346	1.01425	32862	ADD	-0.0701198	0.0120412	33.9111	8.2389	ATP6V1G2	O95670	OID30167	trans
rs35345226	6	28123802	A	G	0.115346	1.01425	32862	ADD	-0.0701198	0.0120412	33.9111	8.2389	ATP6V1G2	O95670	OID30167	trans
rs13201782	6	26650825	T	A	0.110485	1.01127	33657	ADD	0.0701381	0.0120444	33.9109	8.23887	EPO	P01588	OID20522	trans
rs3130564	6	31133897	C	T	0.255854	0.999596	33693	ADD	-0.0476221	0.00817792	33.9103	8.23872	CCL27	Q9Y4X3	OID20121	trans
rs6939978	6	26328234	G	C	0.122648	0.997667	33962	ADD	0.0636759	0.0109348	33.9102	8.23871	FOLR2	P14207	OID21062	trans
rs3130566	6	31134841	C	G	0.158517	0.997288	33848	ADD	-0.0571284	0.00981045	33.9099	8.23864	OMD	Q99983	OID20725	trans
rs71559070	6	28071151	G	A	0.115333	1.01425	32862	ADD	-0.0701218	0.0120418	33.9097	8.2386	ATP6V1G2	O95670	OID30167	trans
rs13213957	6	25785998	T	C	0.0976626	0.999996	33436	ADD	0.0727726	0.012497	33.9095	8.23855	CX3CL1	P78423	OID20976	trans
rs9272311	6	32636176	G	A	0.235511	0.988177	33796	ADD	-0.0448767	0.00770656	33.9095	8.23855	PTPRH	Q9HD43	OID31433	trans
rs2523571	6	31361914	T	A	0.144456	1.00101	33714	ADD	0.0571829	0.00981989	33.9094	8.23853	CTSB	P07858	OID20276	trans
rs9272686	6	32641238	C	T	0.237294	0.993944	33777	ADD	-0.0520752	0.00894288	33.9084	8.23831	GABARAP	O95166	OID31414	trans
rs9467635	6	25908938	A	C	0.11971	1.00333	33657	ADD	0.0679754	0.0116734	33.9083	8.23829	EPO	P01588	OID20522	trans
rs34816374	6	26981893	A	G	0.113084	1.00898	33285	ADD	0.0541642	0.00930167	33.908	8.23823	IL17RB	Q9NRM6	OID20585	trans
rs142965311	6	28021474	C	T	0.115305	1.01311	32862	ADD	-0.0701693	0.0120503	33.908	8.23821	ATP6V1G2	O95670	OID30167	trans
rs13193295	6	28035450	C	G	0.115085	1.01331	33924	ADD	-0.0576239	0.00989595	33.9071	8.23801	FGFBP2	Q9BYJ0	OID30395	trans
rs34878803	6	28282402	T	C	0.117506	1.0097	33657	ADD	-0.0677571	0.0116362	33.9068	8.23795	ANXA11	P50995	OID20583	trans
rs72846780	6	28151277	T	C	0.115405	1.01394	33771	ADD	-0.0659273	0.0113223	33.9046	8.23745	QPCT	Q16769	OID20320	trans
rs55834529	6	27104763	A	G	0.110878	1.01148	33657	ADD	-0.0591234	0.0101541	33.9028	8.23705	FCRL6	Q6DN72	OID20529	trans
rs144969912	6	27649064	C	T	0.115748	0.998994	33187	ADD	-0.0643839	0.0110577	33.9018	8.23683	CTSE	P14091	OID30628	trans
rs582591	6	32611596	G	A	0.238118	0.988745	33924	ADD	-0.0460218	0.00790412	33.9016	8.23678	ITGBL1	O95965	OID30408	trans
rs71559054	6	27929021	A	C	0.11513	1.01442	33771	ADD	-0.0659754	0.0113313	33.9006	8.23657	QPCT	Q16769	OID20320	trans
rs2523607	6	31355013	T	A	0.149328	0.99826	33966	ADD	-0.0569309	0.00977788	33.9006	8.23656	PRTG	Q2VWP7	OID21443	trans
rs9272434	6	32637548	C	T	0.237325	0.984719	33687	ADD	-0.0462314	0.00794033	33.8998	8.23639	CNTN3	Q9P232	OID21092	trans
rs9272535	6	32638979	G	A	0.239385	1.01286	33290	ADD	-0.0450142	0.00773134	33.8992	8.23624	TCN1	P20061	OID30687	trans
rs9271656	6	32624797	T	A	0.222323	0.987395	33199	ADD	-0.0526034	0.00903501	33.8977	8.23592	KCTD5	Q9NXV2	OID31148	trans
rs583177	6	32611790	C	A	0.266169	0.989356	33708	ADD	-0.0386494	0.0066384	33.8969	8.23573	TNFRSF10C	O14798	OID20265	trans
rs433061	6	32047051	G	A	0.130918	1.00404	33930	ADD	-0.057692	0.00990915	33.8968	8.23571	CPB2	Q96IY4	OID30734	trans
rs35017208	6	28377505	C	T	0.115823	1.01286	33822	ADD	0.0653246	0.0112203	33.8959	8.23551	PLA2G15	Q8NCC3	OID21473	trans
rs13200214	6	28049472	C	T	0.115028	1.01342	33853	ADD	-0.0656864	0.0112825	33.8955	8.23543	CTRL	P40313	OID31157	trans
rs13208096	6	28257533	C	G	0.115885	1.01334	32981	ADD	-0.0692553	0.0118955	33.8954	8.23541	CSNK1D	P48730	OID30492	trans
rs35120058	6	27390387	A	G	0.112033	1.01784	32661	ADD	0.0662467	0.0113788	33.8951	8.23534	EPHA2	P29317	OID21342	trans
rs9272414	6	32637217	A	T	0.248001	0.965226	33898	ADD	-0.0488078	0.00838348	33.8945	8.23521	ADGRE5	P48960	OID20260	trans
rs34107459	6	26328125	T	C	0.106137	1.00968	33687	ADD	0.0699714	0.0120187	33.894	8.2351	IGF2R	P11717	OID21146	trans
rs71559072	6	28121703	C	T	0.115362	1.01407	32862	ADD	-0.0701038	0.0120415	33.894	8.23508	ATP6V1G2	O95670	OID30167	trans
rs9272487	6	32638225	C	T	0.244262	1.00893	32704	ADD	-0.0521682	0.00896087	33.8932	8.23491	MAPRE3	Q9UPY8	OID31177	trans
rs67981811	6	28387058	C	G	0.116015	1.01328	33375	ADD	0.0625002	0.0107357	33.8925	8.23477	LAYN	Q6UX15	OID20970	trans
rs9272682	6	32641176	C	T	0.278585	0.921132	33307	ADD	-0.0484076	0.00831503	33.8922	8.23469	SETMAR	Q53H47	OID20948	trans
rs9272343	6	32636549	A	G	0.233275	0.984695	33796	ADD	-0.0453078	0.00778262	33.8918	8.23461	PSAPL1	Q6NUJ1	OID31473	trans
rs3131006	6	31130357	A	T	0.255786	0.99802	33693	ADD	-0.0476494	0.00818484	33.8917	8.23459	CCL27	Q9Y4X3	OID20121	trans
rs13205911	6	28156336	C	T	0.115043	1.01213	33657	ADD	0.0688652	0.0118292	33.8916	8.23455	EPO	P01588	OID20522	trans
rs13204572	6	26189128	G	C	0.104608	1.00815	33657	ADD	-0.0607514	0.0104355	33.8914	8.2345	FCRL6	Q6DN72	OID20529	trans
rs582591	6	32611596	G	A	0.23752	0.988433	33966	ADD	0.0480867	0.00826007	33.8908	8.23437	ITGB7	P26010	OID21393	trans
rs9272413	6	32637210	T	C	0.241278	0.923232	33849	ADD	-0.0481896	0.00827779	33.8906	8.23433	CR1	P17927	OID30697	trans
rs36092177	6	28390030	C	T	0.116016	1.01328	33375	ADD	0.0624982	0.0107357	33.8904	8.23429	LAYN	Q6UX15	OID20970	trans
rs9272343	6	32636549	A	G	0.232928	0.985364	33693	ADD	-0.05088	0.00874007	33.8894	8.23407	CLC	Q05315	OID20126	trans
rs7766356	6	28432761	T	C	0.209494	1.00171	33657	ADD	0.0533458	0.00916367	33.8892	8.23402	IL15	P40933	OID20562	trans
rs35565446	6	27177562	C	T	0.111343	1.01277	33962	ADD	-0.0678171	0.0116496	33.8886	8.23389	DDR1	Q08345	OID21009	trans
rs9272348	6	32636619	C	T	0.244901	1.00429	33898	ADD	-0.0480496	0.00825409	33.8876	8.23367	ADGRE5	P48960	OID20260	trans
rs34158769	6	26336344	G	A	0.108275	0.997349	33042	ADD	-0.0655551	0.0112612	33.8876	8.23366	MAN1A2	O60476	OID30262	trans
rs34613987	6	27465250	C	T	0.125513	1.01087	33533	ADD	-0.0598362	0.0102789	33.8875	8.23363	FAM3B	P58499	OID21372	trans
rs9270510	6	32591582	C	A	0.340707	0.828085	33436	ADD	-0.0488355	0.00838914	33.8872	8.23358	BCAN	Q96GW7	OID20998	trans
rs2233956	6	31113428	T	C	0.222754	0.995842	33436	ADD	-0.0520228	0.00893671	33.887	8.23352	LY96	Q9Y6Y9	OID20945	trans
rs71559038	6	27673210	A	G	0.117357	1.01102	33962	ADD	-0.0663445	0.0113971	33.8862	8.23336	DDR1	Q08345	OID21009	trans
rs2524005	6	29931900	G	A	0.248859	0.931968	33848	ADD	0.0515829	0.00886152	33.8841	8.23288	HBEGF	Q99075	OID21465	trans
rs9357005	6	26336610	C	A	0.3631	0.996693	33942	ADD	0.0400886	0.00688697	33.8834	8.23272	MELTF	P08582	OID30347	trans
rs45509595	6	27873148	T	C	0.113508	1.0157	33187	ADD	-0.0643841	0.011061	33.8821	8.23244	CTSE	P14091	OID30628	trans
rs143525179	6	29784221	C	T	0.259917	0.984573	32862	ADD	0.0506777	0.0087063	33.8818	8.23237	GP1BB	P13224	OID30174	trans
rs2596495	6	31355639	G	C	0.149473	0.996071	33759	ADD	-0.0552464	0.0094912	33.8818	8.23236	KLK10	O43240	OID21523	trans
rs33932084	6	28301047	A	G	0.116931	1.01235	32981	ADD	-0.069003	0.0118548	33.8805	8.23209	CSNK1D	P48730	OID30492	trans
rs6931120	6	25925406	G	A	0.119737	1.00351	33657	ADD	0.0679335	0.011671	33.8805	8.23208	EPO	P01588	OID20522	trans
rs3734523	6	25925759	G	A	0.119737	1.00351	33657	ADD	0.0679335	0.011671	33.8805	8.23208	EPO	P01588	OID20522	trans
rs66757203	6	26454728	C	T	0.122337	1.00995	33687	ADD	0.0657503	0.011296	33.8805	8.23208	IGF2R	P11717	OID21146	trans
rs35749575	6	28147040	G	T	0.115347	1.01419	32862	ADD	-0.0700888	0.0120415	33.8797	8.23189	ATP6V1G2	O95670	OID30167	trans
rs3132445	6	31744419	G	A	0.132546	1.00276	33759	ADD	-0.0578917	0.00994598	33.8796	8.23188	KLK10	O43240	OID21523	trans
rs3130978	6	31114411	G	A	0.348094	1.00096	33902	ADD	0.0444418	0.00763548	33.8775	8.2314	PDCD1	Q15116	OID21396	trans
rs9272421	6	32637341	G	A	0.251076	1.00188	33708	ADD	-0.0391152	0.0067204	33.8767	8.23123	TNFRSF10C	O14798	OID20265	trans
rs3131383	6	31736517	G	T	0.132738	1.00322	33796	ADD	-0.0643619	0.0110581	33.8766	8.23121	ARF6	P62330	OID31523	trans
rs3130616	6	31505969	G	A	0.14093	1.00024	33822	ADD	0.062625	0.0107597	33.8766	8.2312	MANSC1	Q9H8J5	OID21492	trans
rs1265888	6	32098670	G	A	0.175373	1.00713	33897	ADD	-0.0471724	0.00810478	33.8762	8.23111	PLXNB2	O15031	OID20317	trans
rs3095233	6	31501997	A	G	0.140926	1.00024	33822	ADD	0.0626251	0.0107598	33.8759	8.23106	MANSC1	Q9H8J5	OID21492	trans
rs652888	6	31883457	A	G	0.237807	0.99704	33687	ADD	-0.0457146	0.00785433	33.8759	8.23106	GNLY	P22749	OID21132	trans
rs9271656	6	32624797	T	A	0.222266	0.986278	33533	ADD	-0.0495585	0.00851478	33.8759	8.23105	IGF1R	P08069	OID21274	trans
rs9272408	6	32637186	A	G	0.226443	0.963702	33759	ADD	-0.0477933	0.00821166	33.8745	8.23075	KLK10	O43240	OID21523	trans
rs56405707	6	27672467	G	A	0.117192	1.00995	33628	ADD	-0.0662784	0.0113878	33.8741	8.23065	CBLIF	P27352	OID20179	trans
rs3095318	6	31120368	T	A	0.270137	0.997623	33942	ADD	-0.0498348	0.00856247	33.8741	8.23065	GET3	O43681	OID30303	trans
rs3094222	6	31113657	A	G	0.154915	0.99999	33657	ADD	-0.0594364	0.0102123	33.8736	8.23053	CCL26	Q9Y258	OID20546	trans
rs3095315	6	31121427	C	T	0.270137	0.997618	33942	ADD	-0.0498344	0.00856249	33.8734	8.2305	GET3	O43681	OID30303	trans
rs9271627	6	32624172	C	T	0.232572	0.95536	33290	ADD	-0.0467948	0.00804024	33.8733	8.23048	TCN1	P20061	OID30687	trans
rs678770	6	32603040	T	A	0.214743	0.94387	33796	ADD	-0.0476384	0.00818525	33.8728	8.23036	PSAPL1	Q6NUJ1	OID31473	trans
rs9272686	6	32641238	C	T	0.23737	0.992995	32969	ADD	-0.0521847	0.00896642	33.8726	8.23031	LAMP1	P11279	OID30416	trans
rs13195291	6	28201463	G	A	0.115398	1.01396	33771	ADD	-0.0658974	0.0113226	33.8726	8.2303	QPCT	Q16769	OID20320	trans
rs3117577	6	31759697	A	G	0.132695	1.00373	33042	ADD	-0.0625274	0.0107436	33.8723	8.23024	INPP5D	Q92835	OID30259	trans
rs501942	6	31872700	C	T	0.131535	1.00506	33966	ADD	-0.0598031	0.0102755	33.8719	8.23017	PRTG	Q2VWP7	OID21443	trans
rs3130988	6	31117923	C	T	0.276715	0.99397	33796	ADD	-0.0425232	0.00730663	33.8702	8.22979	PTPRH	Q9HD43	OID31433	trans
rs35017208	6	28377505	C	T	0.115883	1.0137	32981	ADD	-0.0692218	0.0118943	33.8693	8.22957	CSNK1D	P48730	OID30492	trans
rs629444	6	25885586	C	T	0.131108	1.00527	32828	ADD	-0.0630403	0.0108323	33.8686	8.22941	GFRAL	Q6UXV0	OID31091	trans
rs1269852	6	32112414	G	C	0.130885	1.00509	34049	ADD	0.0511062	0.00878188	33.8667	8.229	CCL25	O15444	OID20674	trans
rs1150752	6	32096949	T	C	0.131101	1.00376	33436	ADD	-0.0622416	0.0106955	33.8656	8.22875	NMNAT1	Q9HAN9	OID20913	trans
rs1150755	6	32070773	C	T	0.173974	1.00698	33962	ADD	-0.0564116	0.00969379	33.8649	8.2286	DDR1	Q08345	OID21009	trans
rs34788973	6	27911422	C	A	0.115118	1.01091	32862	ADD	-0.0702462	0.0120712	33.8647	8.22855	ATP6V1G2	O95670	OID30167	trans
rs9272560	6	32639363	T	C	0.222133	0.951234	33796	ADD	-0.0466566	0.00801752	33.8645	8.22852	PTPRH	Q9HD43	OID31433	trans
rs13220261	6	26498957	C	T	0.121914	1.00814	33687	ADD	0.0658901	0.0113228	33.8637	8.22832	IGF2R	P11717	OID21146	trans
rs1632908	6	29925626	C	G	0.217652	0.939103	33687	ADD	-0.0519044	0.00891944	33.8637	8.22832	B4GAT1	O43505	OID21127	trans
rs71559067	6	28026638	A	T	0.114985	1.01393	33848	ADD	0.0669984	0.0115134	33.863	8.22817	HBEGF	Q99075	OID21465	trans
rs3094005	6	31497270	G	T	0.140944	1.00076	33822	ADD	0.0625939	0.0107566	33.8624	8.22805	MANSC1	Q9H8J5	OID21492	trans
rs9271545	6	32622376	C	T	0.223855	0.98784	32661	ADD	0.0508127	0.00873213	33.8613	8.22779	EPHA2	P29317	OID21342	trans
rs9271659	6	32624816	G	A	0.221562	0.983883	33533	ADD	-0.0510827	0.00877857	33.8611	8.22775	LRP1	Q07954	OID21293	trans
rs9271633	6	32624295	T	G	0.224191	0.982981	33533	ADD	-0.0508913	0.00874573	33.8606	8.22764	LRP1	Q07954	OID21293	trans
rs34888489	6	26073147	C	A	0.0986413	1.00783	32862	ADD	-0.0752241	0.0129274	33.8606	8.22763	HCG22	E2RYF7	OID30088	trans
rs114046333	6	31328611	G	C	0.127545	0.926429	33693	ADD	-0.0607554	0.010441	33.8602	8.22754	CDHR5	Q9HBB8	OID20193	trans
rs483143	6	27878966	G	C	0.132854	1.00957	33628	ADD	-0.0628096	0.010794	33.8597	8.22745	CBLIF	P27352	OID20179	trans
rs1150757	6	32061428	G	A	0.131096	1.00615	33129	ADD	0.0489637	0.00841457	33.8598	8.22745	C1QTNF9	P0C862	OID30620	trans
rs3130985	6	31117579	C	T	0.155406	1.00433	33657	ADD	-0.0592224	0.0101776	33.8596	8.22742	CCL26	Q9Y258	OID20546	trans
rs34864796	6	27492144	G	A	0.125268	1.01183	33187	ADD	-0.0617917	0.0106192	33.8595	8.22739	CTSE	P14091	OID30628	trans
rs1150755	6	32070773	C	T	0.173747	1.00772	33966	ADD	-0.0521442	0.00896151	33.8571	8.22687	KLK14	Q9P0G3	OID21407	trans
rs36014129	6	25884291	G	A	0.098321	1.00627	33657	ADD	0.0739603	0.012711	33.8561	8.22663	EPO	P01588	OID20522	trans
rs200490	6	27829157	G	T	0.137077	1.00672	33598	ADD	0.0519038	0.00892038	33.8557	8.22653	CTSC	P53634	OID20679	trans
rs34961555	6	26199675	C	T	0.104193	1.00634	33657	ADD	-0.0608806	0.0104632	33.8552	8.22644	FCRL6	Q6DN72	OID20529	trans
rs6918792	6	27483640	A	G	0.125272	1.01185	33187	ADD	-0.061785	0.0106189	33.8539	8.22614	CTSE	P14091	OID30628	trans
rs502055	6	32611226	T	C	0.266403	0.989932	33042	ADD	-0.0507481	0.00872201	33.8537	8.2261	EIF2S2	P20042	OID30270	trans
rs557042	6	27877351	C	T	0.132695	1.0108	33962	ADD	-0.0627431	0.0107836	33.8534	8.22603	GOLM2	Q6P4E1	OID21044	trans
rs9272658	6	32640881	G	A	0.271866	0.923555	33809	ADD	-0.0461677	0.00793488	33.8529	8.22591	IGFBP3	P17936	OID20398	trans
rs367364	6	32052169	C	T	0.173876	1.0069	33962	ADD	-0.0564163	0.00969637	33.8525	8.22583	DDR1	Q08345	OID21009	trans
rs3115672	6	31760120	C	T	0.132727	1.00451	33898	ADD	-0.0455754	0.00783317	33.8521	8.22574	LILRB2	Q8N423	OID20301	trans
rs35749575	6	28147040	G	T	0.115396	1.01395	33771	ADD	-0.0658777	0.0113226	33.8519	8.2257	QPCT	Q16769	OID20320	trans
rs9272469	6	32637936	A	C	0.255538	0.817999	34049	ADD	-0.0518759	0.00891613	33.8516	8.22563	MERTK	Q12866	OID20657	trans
rs9271666	6	32624916	T	C	0.223171	0.989801	33413	ADD	-0.0467913	0.00804232	33.8507	8.22543	TGFBI	Q15582	OID20417	trans
rs9272728	6	32641816	A	G	0.237037	0.994347	33777	ADD	-0.052039	0.00894436	33.85	8.22526	GABARAP	O95166	OID31414	trans
rs35883476	6	28400731	G	C	0.115898	1.01306	33715	ADD	-0.0621068	0.0106749	33.8494	8.22513	SPON1	Q9HCB6	OID20759	trans
rs493161	6	27882936	A	T	0.132481	1.0103	33657	ADD	0.0637112	0.0109507	33.8493	8.22512	IL15	P40933	OID20562	trans
rs1150758	6	32060372	G	C	0.173947	1.0072	33490	ADD	-0.050048	0.00860225	33.8493	8.22511	F11	P03951	OID30773	trans
rs9271545	6	32622376	C	T	0.224379	0.990398	34090	ADD	-0.0490554	0.00843183	33.8477	8.22476	TIE1	P35590	OID20303	trans
rs9272351	6	32636646	G	A	0.240629	0.975792	33413	ADD	-0.0458998	0.00788948	33.8474	8.22469	TGFBI	Q15582	OID20417	trans
rs9272434	6	32637548	C	T	0.236927	0.983668	32704	ADD	-0.0533097	0.00916312	33.8474	8.22469	SSH3	Q8TE77	OID31216	trans
rs2535238	6	29677261	C	A	0.245258	1.00574	33375	ADD	0.046647	0.00801791	33.8473	8.22467	LAYN	Q6UX15	OID20970	trans
rs1150752	6	32096949	T	C	0.131182	1.00468	33930	ADD	-0.0575826	0.00989767	33.8467	8.22454	CPB2	Q96IY4	OID30734	trans
rs3095300	6	31114699	C	T	0.270048	0.997339	33436	ADD	-0.0487124	0.00837303	33.8465	8.22449	LY96	Q9Y6Y9	OID20945	trans
rs501942	6	31872700	C	T	0.131792	1.00442	33924	ADD	-0.0645168	0.0110896	33.8463	8.22445	PDIA4	P13667	OID30375	trans
rs200481	6	27806054	T	A	0.13721	1.00752	32862	ADD	-0.0651995	0.0112072	33.8448	8.22411	HCG22	E2RYF7	OID30088	trans
rs12525187	6	26337309	A	G	0.363139	0.996351	33942	ADD	0.0400717	0.00688799	33.8447	8.2241	MELTF	P08582	OID30347	trans
rs9272414	6	32637217	A	T	0.248404	0.964443	33799	ADD	-0.0505193	0.00868386	33.8445	8.22405	CD5L	O43866	OID30775	trans
rs394439	6	32057778	C	A	0.173721	1.00773	33490	ADD	-0.0500583	0.00860465	33.8443	8.224	F11	P03951	OID30773	trans
rs9270623	6	32597554	A	C	0.224847	0.983872	33533	ADD	-0.0513979	0.00883497	33.844	8.22392	SMAD5	Q99717	OID21353	trans
rs67981811	6	28387058	C	G	0.115844	1.01291	33822	ADD	0.0652669	0.0112191	33.8429	8.22368	PLA2G15	Q8NCC3	OID21473	trans
rs36092177	6	28390030	C	T	0.115845	1.01291	33822	ADD	0.0652664	0.0112191	33.8424	8.22358	PLA2G15	Q8NCC3	OID21473	trans
rs41269265	6	27457570	T	C	0.11227	1.01524	33628	ADD	-0.0673178	0.0115718	33.8424	8.22357	CBLIF	P27352	OID20179	trans
rs557042	6	27877351	C	T	0.132427	1.01009	33657	ADD	0.0637215	0.0109537	33.8415	8.22338	IL15	P40933	OID20562	trans
rs2232429	6	28391855	T	G	0.11602	1.01327	33375	ADD	0.0624519	0.0107355	33.8411	8.22327	LAYN	Q6UX15	OID20970	trans
rs9272405	6	32637142	T	C	0.232303	0.978822	32907	ADD	-0.053639	0.00922069	33.8404	8.22313	RRM2	P31350	OID21187	trans
rs2596495	6	31355639	G	C	0.149371	0.997562	33966	ADD	-0.0568936	0.00978016	33.8403	8.22311	PRTG	Q2VWP7	OID21443	trans
rs114046333	6	31328611	G	C	0.127421	0.926985	33822	ADD	-0.059793	0.0102787	33.8394	8.22291	KDR	P35968	OID21497	trans
rs13212534	6	25982782	G	A	0.098329	1.00577	33693	ADD	-0.0576552	0.00991128	33.839	8.22283	SFTPD	P35247	OID20214	trans
rs1892250	6	25768796	T	C	0.888012	1.00659	32862	ADD	0.0711433	0.01223	33.8389	8.22279	HCG22	E2RYF7	OID30088	trans
rs3117577	6	31759697	A	G	0.132645	1.00363	33533	ADD	-0.0632725	0.010877	33.8384	8.22268	APBB1IP	Q7Z5R6	OID21359	trans
rs148696809	6	28966575	T	C	0.119696	1.0118	33715	ADD	-0.0612625	0.0105316	33.8375	8.22249	SPON1	Q9HCB6	OID20759	trans
rs3130484	6	31748105	T	C	0.132736	1.00481	33898	ADD	-0.0455567	0.00783169	33.8371	8.22239	LILRB2	Q8N423	OID20301	trans
rs150254595	6	29310629	G	A	0.175259	1.00412	33285	ADD	0.0452063	0.00777147	33.837	8.22237	IL17RB	Q9NRM6	OID20585	trans
rs9270868	6	32603340	A	G	0.218648	0.967446	33290	ADD	-0.0475017	0.00816614	33.8364	8.22224	TCN1	P20061	OID30687	trans
rs2747431	6	29680787	C	T	0.305192	0.999328	33631	ADD	-0.0456398	0.00784609	33.8362	8.22219	TGM2	P21980	OID20141	trans
rs35001169	6	28219854	T	G	0.115813	1.01087	33533	ADD	-0.061895	0.010641	33.8333	8.22154	FAM3B	P58499	OID21372	trans
rs3130557	6	31126926	C	T	0.155686	0.998448	33619	ADD	0.0588588	0.0101192	33.8322	8.22129	MMP9	P14780	OID21103	trans
rs2523573	6	31361211	C	G	0.144267	0.999214	33942	ADD	-0.0583079	0.0100245	33.8319	8.22122	FAM20A	Q96MK3	OID30348	trans
rs9263708	6	31127493	T	C	0.270173	0.997329	33436	ADD	-0.0486953	0.00837195	33.8315	8.22114	LY96	Q9Y6Y9	OID20945	trans
rs9267488	6	31546470	A	G	0.140253	1.00118	33714	ADD	0.0578191	0.00994056	33.8315	8.22114	CTSB	P07858	OID20276	trans
rs9271528	6	32622146	C	T	0.223523	0.985363	33799	ADD	-0.051829	0.00891073	33.8313	8.22111	CD5L	O43866	OID30775	trans
rs67662114	6	27964523	G	A	0.115076	1.01414	33771	ADD	-0.0659311	0.0113353	33.8311	8.22104	QPCT	Q16769	OID20320	trans
rs66488313	6	26631340	G	T	0.110371	1.0108	33657	ADD	0.0701024	0.0120524	33.831	8.22103	EPO	P01588	OID20522	trans
rs3130923	6	31494358	G	A	0.140951	0.999589	33942	ADD	-0.058859	0.0101195	33.8306	8.22094	FAM20A	Q96MK3	OID30348	trans
rs497309	6	31924707	A	C	0.13152	1.00521	32862	ADD	-0.0642375	0.0110444	33.8296	8.22071	LRCH4	O75427	OID30191	trans
rs66488313	6	26631340	G	T	0.110369	1.01089	33187	ADD	0.0475264	0.00817143	33.8278	8.22032	FGFR4	P22455	OID30646	trans
rs9358927	6	26330264	T	G	0.362681	0.996551	33942	ADD	0.0400691	0.00688931	33.8273	8.22021	MELTF	P08582	OID30347	trans
rs67777156	6	26633483	T	A	0.110372	1.01082	33657	ADD	0.0700975	0.0120523	33.8273	8.2202	EPO	P01588	OID20522	trans
rs7750960	6	25886989	A	C	0.122355	1.00286	32828	ADD	-0.0649627	0.0111695	33.8269	8.22012	GFRAL	Q6UXV0	OID31091	trans
rs35016036	6	28347103	C	T	0.115183	1.01248	33966	ADD	0.0593659	0.0102072	33.8269	8.22012	HSPB6	O14558	OID21408	trans
rs3117576	6	31759017	T	C	0.132762	1.00466	33898	ADD	-0.0455496	0.00783173	33.8263	8.21998	LILRB2	Q8N423	OID20301	trans
rs583177	6	32611790	C	A	0.26676	0.989275	33796	ADD	-0.0429965	0.00739275	33.8263	8.21998	PTPRH	Q9HD43	OID31433	trans
rs2232429	6	28391855	T	G	0.11585	1.01289	33822	ADD	0.0652489	0.011219	33.8251	8.21972	PLA2G15	Q8NCC3	OID21473	trans
rs9264490	6	31264801	A	G	0.265525	0.99014	33042	ADD	0.0466462	0.00802041	33.8251	8.21972	ENPP6	Q6UWR7	OID30273	trans
rs3130923	6	31494358	G	A	0.141191	1.00006	34026	ADD	-0.0599486	0.0103077	33.825	8.21968	CELA3A	P09093	OID20298	trans
rs583177	6	32611790	C	A	0.266796	0.989339	33578	ADD	-0.0486888	0.00837182	33.8235	8.21935	AGER	Q15109	OID20756	trans
rs674313	6	32610305	C	T	0.24386	0.994012	33874	ADD	-0.0504964	0.00868265	33.8233	8.21931	GIGYF2	Q6Y7W6	OID31062	trans
rs141342723	6	27654305	T	C	0.117381	1.01094	33962	ADD	-0.0662783	0.0113965	33.8221	8.21904	DDR1	Q08345	OID21009	trans
rs34105070	6	27593026	C	T	0.11727	1.01265	33187	ADD	-0.0635131	0.010921	33.822	8.21903	CTSE	P14091	OID30628	trans
rs9270493	6	32591333	T	C	0.224583	0.990673	33413	ADD	-0.0329573	0.00566698	33.8221	8.21903	IL6R	P08887	OID20385	trans
rs13212534	6	25982782	G	A	0.0986512	1.00693	33436	ADD	0.0721061	0.0123988	33.821	8.2188	CX3CL1	P78423	OID20976	trans
rs9272658	6	32640881	G	A	0.271601	0.924765	33385	ADD	0.0456852	0.00785566	33.8208	8.21876	IL2RA	P01589	OID20267	trans
rs1270942	6	31951083	A	G	0.13155	1.00533	33436	ADD	-0.0620606	0.0106715	33.8205	8.21868	NMNAT1	Q9HAN9	OID20913	trans
rs13200214	6	28049472	C	T	0.115053	1.01277	33924	ADD	-0.0575718	0.00989989	33.8188	8.21832	FGFBP2	Q9BYJ0	OID30395	trans
rs2523607	6	31355013	T	A	0.149601	0.997142	33657	ADD	-0.0571389	0.0098255	33.8185	8.21823	CLEC4A	Q9UMR7	OID20573	trans
rs3132445	6	31744419	G	A	0.132622	1.00451	33898	ADD	-0.0455674	0.00783574	33.8181	8.21815	LILRB2	Q8N423	OID20301	trans
rs13214169	6	25890428	A	G	0.122247	1.00134	32828	ADD	-0.0650261	0.0111821	33.8164	8.21778	GFRAL	Q6UXV0	OID31091	trans
rs13190888	6	28318208	G	A	0.117756	1.0103	33962	ADD	-0.0660121	0.0113517	33.8164	8.21777	GOLM2	Q6P4E1	OID21044	trans
rs3117575	6	31758476	T	C	0.132708	1.00373	33924	ADD	-0.0643178	0.0110603	33.8164	8.21777	PDIA4	P13667	OID30375	trans
rs9272311	6	32636176	G	A	0.235247	0.986997	32704	ADD	-0.0533674	0.00917729	33.8161	8.21771	MAPRE3	Q9UPY8	OID31177	trans
rs3117574	6	31757453	G	A	0.132664	1.00354	33042	ADD	-0.0624861	0.0107455	33.8156	8.21759	INPP5D	Q92835	OID30259	trans
rs55690788	6	28468368	T	C	0.115179	1.00934	33375	ADD	0.062744	0.0107898	33.8155	8.21757	LAYN	Q6UX15	OID20970	trans
rs9272405	6	32637142	T	C	0.231969	0.978621	32704	ADD	-0.0538136	0.00925417	33.8149	8.21744	SSH3	Q8TE77	OID31216	trans
rs9271659	6	32624816	G	A	0.221605	0.985015	33199	ADD	-0.0526638	0.00905646	33.8149	8.21743	KCTD5	Q9NXV2	OID31148	trans
rs369637	6	32058086	C	T	0.173716	1.00775	33490	ADD	-0.0500363	0.00860462	33.8148	8.21741	F11	P03951	OID30773	trans
rs2596500	6	31353490	A	C	0.145144	1.00198	33042	ADD	-0.0602427	0.01036	33.8134	8.21711	INPP5D	Q92835	OID30259	trans
rs34691223	6	28290431	C	A	0.11759	1.01025	33962	ADD	-0.066049	0.0113586	33.8132	8.21707	GOLM2	Q6P4E1	OID21044	trans
rs28383322	6	32625019	C	T	0.216254	0.952854	33043	ADD	0.050226	0.00863747	33.813	8.21702	MSTN	O14793	OID20115	trans
rs3131379	6	31753256	G	A	0.132751	1.00477	33898	ADD	-0.0455394	0.00783156	33.8125	8.21691	LILRB2	Q8N423	OID20301	trans
rs3131378	6	31757508	A	G	0.132751	1.00477	33898	ADD	-0.0455394	0.00783156	33.8125	8.21691	LILRB2	Q8N423	OID20301	trans
rs707952	6	32642029	C	T	0.23819	0.987629	33687	ADD	-0.0460445	0.00791844	33.8124	8.21687	CNTN3	Q9P232	OID21092	trans
rs36101351	6	27975591	C	T	0.115067	1.0142	33771	ADD	-0.0659128	0.0113353	33.812	8.21678	QPCT	Q16769	OID20320	trans
rs67381177	6	28444164	G	C	0.116174	1.01504	32862	ADD	-0.0697748	0.0119996	33.8116	8.2167	ATP6V1G2	O95670	OID30167	trans
rs1150757	6	32061428	G	A	0.130806	1.00505	33902	ADD	0.062565	0.0107598	33.811	8.21657	PDCD1	Q15116	OID21396	trans
rs35050608	6	26067132	A	G	0.0987732	1.00887	32862	ADD	-0.0750857	0.0129131	33.8107	8.21649	HCG22	E2RYF7	OID30088	trans
rs13196692	6	27411340	C	T	0.111969	1.01451	33924	ADD	-0.0581975	0.0100089	33.8091	8.21614	FGFBP2	Q9BYJ0	OID30395	trans
rs3130977	6	31114212	T	C	0.359777	1.00071	33657	ADD	-0.0454315	0.00781343	33.8089	8.21609	ITM2A	O43736	OID20504	trans
rs3130979	6	31114420	G	C	0.347909	1.00076	33902	ADD	0.0444061	0.00763713	33.8085	8.21601	PDCD1	Q15116	OID21396	trans
rs1270942	6	31951083	A	G	0.131667	1.00678	33129	ADD	0.0488197	0.00839641	33.8067	8.2156	C1QTNF9	P0C862	OID30620	trans
rs9272413	6	32637210	T	C	0.241519	0.923246	33589	ADD	-0.0454974	0.00782503	33.8066	8.21558	PTPRM	P28827	OID20598	trans
rs9272640	6	32640444	T	C	0.214652	0.869818	33218	ADD	-0.0545664	0.00938485	33.8061	8.21547	DEFB4A_DEFB4B	O15263	OID21373	trans
rs9272640	6	32640444	T	C	0.214652	0.869818	33218	ADD	-0.0545664	0.00938485	33.8061	8.21547	DEFB4A_DEFB4B	O15263	OID21373	trans
rs200981	6	27865396	A	G	0.137272	1.00753	33916	ADD	-0.0586822	0.0100928	33.8057	8.21538	FCN1	O00602	OID30690	trans
rs583177	6	32611790	C	A	0.266386	0.990074	34090	ADD	-0.0462926	0.00796191	33.8056	8.21537	TIE1	P35590	OID20303	trans
rs13202295	6	27731058	C	T	0.113519	0.994557	34090	ADD	-0.0623889	0.0107305	33.8044	8.2151	BLMH	Q13867	OID20336	trans
rs13199772	6	27866307	A	G	0.117558	1.01097	33962	ADD	-0.0662175	0.011389	33.8043	8.21507	DDR1	Q08345	OID21009	trans
rs1150754	6	32082981	C	T	0.17382	1.00776	33900	ADD	-0.0505263	0.00869031	33.8037	8.21494	PAM	P19021	OID20291	trans
rs3117575	6	31758476	T	C	0.132646	1.00309	33759	ADD	-0.0577995	0.00994128	33.8036	8.21492	KLK10	O43240	OID21523	trans
rs501942	6	31872700	C	T	0.131668	1.00386	32975	ADD	-0.0636255	0.0109435	33.8027	8.21471	NAGK	Q9UJ70	OID30271	trans
rs9270623	6	32597554	A	C	0.224697	0.983716	33473	ADD	-0.047704	0.00820518	33.8013	8.2144	MSLN	Q13421	OID21380	trans
rs13216117	6	27970706	A	G	0.115084	1.01407	33771	ADD	-0.0659019	0.0113353	33.8009	8.2143	QPCT	Q16769	OID20320	trans
rs34543938	6	27656861	A	G	0.117196	1.00995	33628	ADD	-0.0662054	0.0113876	33.8005	8.21423	CBLIF	P27352	OID20179	trans
rs114046333	6	31328611	G	C	0.127742	0.926076	33796	ADD	-0.0680326	0.0117019	33.8005	8.21422	ARF6	P62330	OID31523	trans
rs9272423	6	32637387	T	G	0.236683	0.986324	33966	ADD	0.0481281	0.00827829	33.8	8.21411	ITGB7	P26010	OID21393	trans
rs13208096	6	28257533	C	G	0.116091	1.01289	33853	ADD	-0.0653441	0.0112397	33.7992	8.21393	CTRL	P40313	OID31157	trans
rs9272535	6	32638979	G	A	0.239498	1.01238	33988	ADD	0.0494454	0.00850497	33.7992	8.21392	TNFRSF4	P43489	OID20653	trans
rs114046333	6	31328611	G	C	0.127343	0.927627	33966	ADD	-0.0630571	0.0108464	33.7987	8.21383	PRTG	Q2VWP7	OID21443	trans
rs35768595	6	27174125	C	T	0.111206	1.01257	33962	ADD	-0.0677716	0.0116573	33.7986	8.21379	DDR1	Q08345	OID21009	trans
rs3117573	6	31750619	C	G	0.132686	1.00375	33924	ADD	-0.0643028	0.0110609	33.7972	8.21348	PDIA4	P13667	OID30375	trans
rs13193295	6	28035450	C	G	0.115004	1.01382	33848	ADD	0.066931	0.0115131	33.7961	8.21324	HBEGF	Q99075	OID21465	trans
rs9272640	6	32640444	T	C	0.214771	0.870428	33307	ADD	-0.054284	0.00933771	33.7959	8.21319	SETMAR	Q53H47	OID20948	trans
rs2232426	6	28392882	G	C	0.115858	1.0129	33822	ADD	0.0652181	0.0112186	33.7953	8.21307	PLA2G15	Q8NCC3	OID21473	trans
rs71557312	6	26002842	C	G	0.0983133	1.00558	33693	ADD	-0.0576267	0.00991278	33.7953	8.21306	SFTPD	P35247	OID20214	trans
rs1150757	6	32061428	G	A	0.130954	1.00425	33436	ADD	-0.0622664	0.010711	33.7946	8.2129	BCAN	Q96GW7	OID20998	trans
rs9272489	6	32638253	A	T	0.234051	0.9806	33657	ADD	0.0486576	0.00837009	33.7941	8.21279	MLN	P12872	OID20541	trans
rs28360499	6	27977618	G	A	0.115075	1.01412	33771	ADD	-0.0658958	0.0113354	33.794	8.21277	QPCT	Q16769	OID20320	trans
rs2523607	6	31355013	T	A	0.14929	0.997429	33473	ADD	-0.0555418	0.00955433	33.794	8.21277	MSLN	Q13421	OID21380	trans
rs3132541	6	31130957	A	C	0.155837	1.00399	33898	ADD	-0.0575141	0.00989361	33.7939	8.21276	LDLR	P01130	OID20240	trans
rs9272569	6	32639448	G	T	0.299813	0.86615	33436	ADD	0.0493885	0.00849589	33.7935	8.21266	TNFRSF9	Q07011	OID20985	trans
rs3130562	6	31133197	T	C	0.155993	1.00224	33916	ADD	-0.0558512	0.00960766	33.7932	8.2126	FCN1	O00602	OID30690	trans
rs2747428	6	29680349	C	G	0.243212	0.999715	33410	ADD	0.0487474	0.0083858	33.792	8.21233	ADA2	Q9NZK5	OID20394	trans
rs34396849	6	28283178	A	C	0.117447	1.0088	33657	ADD	-0.0676871	0.0116441	33.7908	8.21206	ANXA11	P50995	OID20583	trans
rs3131381	6	31740686	C	A	0.132599	1.00458	33898	ADD	-0.045551	0.00783609	33.7907	8.21204	LILRB2	Q8N423	OID20301	trans
rs9271545	6	32622376	C	T	0.224835	0.988667	33687	ADD	-0.0482995	0.00830896	33.7903	8.21194	CNTN4	Q8IWV2	OID21117	trans
rs17843560	6	32641611	G	T	0.1204	0.868809	33628	ADD	0.0710272	0.0122189	33.7895	8.21178	NECTIN2	Q92692	OID20222	trans
rs3117574	6	31757453	G	A	0.132631	1.00341	32975	ADD	-0.0634264	0.0109114	33.7893	8.21171	NAGK	Q9UJ70	OID30271	trans
rs501942	6	31872700	C	T	0.131777	1.00493	33930	ADD	-0.0574199	0.00987811	33.7891	8.21167	CPB2	Q96IY4	OID30734	trans
rs3117573	6	31750619	C	G	0.132699	1.00486	33898	ADD	-0.0455288	0.00783248	33.7889	8.21163	LILRB2	Q8N423	OID20301	trans
rs2523571	6	31361914	T	A	0.144617	1.00077	33930	ADD	-0.0606193	0.0104286	33.7886	8.21156	SERPINC1	P01008	OID30789	trans
rs9379845	6	26291373	C	T	0.307902	0.99506	33777	ADD	-0.0441038	0.00758744	33.7879	8.2114	KIR2DL2	P43627	OID31431	trans
rs2596495	6	31355639	G	C	0.149642	0.996465	33657	ADD	-0.0571255	0.00982777	33.787	8.21121	CLEC4A	Q9UMR7	OID20573	trans
rs2523607	6	31355013	T	A	0.149402	0.996975	33822	ADD	-0.0523873	0.00901268	33.7866	8.21111	MIA	Q16674	OID21531	trans
rs2232423	6	28398374	A	G	0.115901	1.01318	33822	ADD	0.0651902	0.0112154	33.7859	8.21096	PLA2G15	Q8NCC3	OID21473	trans
rs34706883	6	27837477	A	C	0.117697	1.01256	33187	ADD	-0.0633807	0.0109042	33.7854	8.21085	CTSE	P14091	OID30628	trans
rs200953	6	27869489	T	C	0.136997	1.00804	32862	ADD	-0.0651686	0.0112118	33.7853	8.21083	HCG22	E2RYF7	OID30088	trans
rs141342723	6	27654305	T	C	0.117223	1.00987	33628	ADD	-0.0661857	0.0113869	33.7844	8.21062	CBLIF	P27352	OID20179	trans
rs3949215	6	25777269	A	T	0.887938	1.0043	33962	ADD	0.0674387	0.0116025	33.7842	8.21059	CD8A	P01732	OID21018	trans
rs1150753	6	32092090	A	G	0.13099	1.00383	33533	ADD	-0.0635478	0.0109335	33.782	8.21009	APBB1IP	Q7Z5R6	OID21359	trans
rs56405707	6	27672467	G	A	0.11735	1.01102	33962	ADD	-0.0662437	0.0113973	33.7819	8.21007	DDR1	Q08345	OID21009	trans
rs66975207	6	26974367	A	C	0.110952	1.00727	33187	ADD	0.0474677	0.00816689	33.7819	8.21006	FGFR4	P22455	OID30646	trans
rs13204012	6	28233753	G	A	0.115869	1.01378	32981	ADD	-0.0691291	0.0118938	33.7814	8.20996	CSNK1D	P48730	OID30492	trans
rs417764	6	29680360	G	A	0.243213	0.999741	33410	ADD	0.0487382	0.00838567	33.7803	8.20971	ADA2	Q9NZK5	OID20394	trans
rs9272421	6	32637341	G	A	0.251748	1.00058	33687	ADD	-0.0487004	0.00837922	33.7799	8.20962	ITGA5	P08648	OID21139	trans
rs1954598	6	25775832	T	C	0.887939	1.00433	33962	ADD	0.0674329	0.0116024	33.7791	8.20945	CD8A	P01732	OID21018	trans
rs433061	6	32047051	G	A	0.13068	1.00398	33902	ADD	0.0625944	0.0107699	33.7791	8.20944	PDCD1	Q15116	OID21396	trans
rs13205211	6	28235278	T	G	0.115869	1.01379	32981	ADD	-0.0691262	0.0118938	33.7789	8.2094	CSNK1D	P48730	OID30492	trans
rs17695758	6	27869405	T	C	0.117524	1.01171	33962	ADD	-0.0661762	0.0113863	33.7785	8.20931	DDR1	Q08345	OID21009	trans
rs9272721	6	32641624	C	A	0.236927	0.993443	33413	ADD	-0.0322781	0.00555391	33.7768	8.20894	IL6R	P08887	OID20385	trans
rs9272351	6	32636646	G	A	0.240808	0.974745	33657	ADD	-0.0507844	0.00873819	33.7768	8.20892	CCL26	Q9Y258	OID20546	trans
rs149949	6	28043738	T	C	0.148328	1.01353	32981	ADD	-0.0622578	0.0107124	33.7764	8.20883	CSNK1D	P48730	OID30492	trans
rs3130557	6	31126926	C	T	0.155391	1.00019	33966	ADD	0.0560857	0.0096504	33.7764	8.20883	ADM	P35318	OID21467	trans
rs9272487	6	32638225	C	T	0.244708	1.00968	33687	ADD	-0.047996	0.00825855	33.7756	8.20866	NRP2	O60462	OID21081	trans
rs3117575	6	31758476	T	C	0.132729	1.00416	33930	ADD	-0.0572508	0.00985112	33.7747	8.20846	CPB2	Q96IY4	OID30734	trans
rs3132556	6	31111032	A	T	0.198942	0.99952	33799	ADD	-0.0537406	0.0092472	33.7741	8.20833	CD5L	O43866	OID30775	trans
rs13199906	6	27866361	C	G	0.117519	1.01154	33962	ADD	-0.0661783	0.0113874	33.7737	8.20824	DDR1	Q08345	OID21009	trans
rs2523593	6	31358926	T	C	0.144358	1.00139	33714	ADD	0.0570735	0.00982087	33.7729	8.20807	CTSB	P07858	OID20276	trans
rs13212921	6	27237643	C	T	0.136628	1.01194	33187	ADD	0.0432961	0.0074502	33.7724	8.20796	FGFR4	P22455	OID30646	trans
rs2596500	6	31353490	A	C	0.145056	1.00311	33436	ADD	-0.059178	0.0101834	33.7702	8.20745	PLA2G10	O15496	OID21002	trans
rs1150753	6	32092090	A	G	0.131026	1.00393	33436	ADD	-0.0621618	0.0106971	33.769	8.20719	NMNAT1	Q9HAN9	OID20913	trans
rs1150752	6	32096949	T	C	0.131245	1.00565	33129	ADD	0.0488871	0.00841271	33.7689	8.20716	C1QTNF9	P0C862	OID30620	trans
rs2596495	6	31355639	G	C	0.149334	0.996721	33473	ADD	-0.055534	0.00955659	33.7685	8.20708	MSLN	Q13421	OID21380	trans
rs9272413	6	32637210	T	C	0.240892	0.924474	33897	ADD	-0.0436838	0.00751743	33.7678	8.20691	PLXNB2	O15031	OID20317	trans
rs156743	6	27999311	T	C	0.147059	1.01131	32981	ADD	-0.0625374	0.0107619	33.7675	8.20685	CSNK1D	P48730	OID30492	trans
rs1269852	6	32112414	G	C	0.130633	1.00415	32733	ADD	0.0654372	0.011261	33.7672	8.20678	AGR2	O95994	OID20896	trans
rs35001169	6	28219854	T	G	0.115587	1.01117	32981	ADD	-0.0692764	0.0119218	33.7666	8.20666	CSNK1D	P48730	OID30492	trans
rs2747427	6	29680342	A	G	0.243211	0.999712	33410	ADD	0.048729	0.00838582	33.7664	8.20661	ADA2	Q9NZK5	OID20394	trans
rs9271528	6	32622146	C	T	0.223511	0.985488	33995	ADD	-0.0481904	0.00829322	33.7657	8.20645	SELL	P14151	OID30752	trans
rs365052	6	29680621	G	C	0.305215	0.999294	33631	ADD	-0.0455916	0.00784604	33.7652	8.20634	TGM2	P21980	OID20141	trans
rs557042	6	27877351	C	T	0.132867	1.01106	33771	ADD	-0.0620212	0.0106736	33.7642	8.20611	QPCT	Q16769	OID20320	trans
rs1800628	6	31579073	G	A	0.138981	0.999344	33042	ADD	-0.0613779	0.010563	33.7638	8.20603	INPP5D	Q92835	OID30259	trans
rs2232426	6	28392882	G	C	0.116025	1.0133	33375	ADD	0.0623786	0.0107352	33.7636	8.20599	LAYN	Q6UX15	OID20970	trans
rs9271619	6	32623996	G	A	0.223857	0.985429	33796	ADD	-0.0458648	0.00789326	33.7634	8.20593	PSAPL1	Q6NUJ1	OID31473	trans
rs9270510	6	32591582	C	A	0.340364	0.827042	33908	ADD	-0.0480425	0.00826814	33.7626	8.20576	AMBP	P02760	OID21413	trans
rs9272414	6	32637217	A	T	0.24808	0.962907	32704	ADD	-0.052975	0.00911716	33.7616	8.20554	SSH3	Q8TE77	OID31216	trans
rs13196692	6	27411340	C	T	0.111925	1.01523	33848	ADD	0.0676435	0.0116417	33.761	8.2054	HBEGF	Q99075	OID21465	trans
rs35050608	6	26067132	A	G	0.0987114	1.0076	32981	ADD	-0.0745609	0.0128323	33.7609	8.20539	TP53BP1	Q12888	OID30470	trans
rs3130979	6	31114420	G	C	0.347985	1.00171	33799	ADD	-0.0449706	0.00773974	33.7602	8.20522	CD5L	O43866	OID30775	trans
rs3094220	6	31115210	A	G	0.27537	0.997273	33898	ADD	-0.047685	0.00820697	33.7596	8.2051	PGLYRP1	O75594	OID20338	trans
rs9272648	6	32640747	T	C	0.239866	0.994019	33589	ADD	-0.0439205	0.00755922	33.7583	8.2048	PTPRM	P28827	OID20598	trans
rs9272406	6	32637152	G	C	0.245613	0.990907	33578	ADD	-0.0499154	0.00859105	33.7579	8.20472	AGER	Q15109	OID20756	trans
rs200485	6	27807919	G	C	0.137042	1.00626	33598	ADD	0.0518451	0.00892324	33.7575	8.20463	CTSC	P53634	OID20679	trans
rs396660	6	29678388	C	T	0.328068	0.996444	32917	ADD	-0.0424906	0.00731329	33.7566	8.20443	CD207	Q9UJ71	OID21298	trans
rs4712969	6	25763964	A	G	0.887951	1.00287	33962	ADD	0.0674614	0.0116113	33.7557	8.20422	CD8A	P01732	OID21018	trans
rs34150729	6	27420975	T	C	0.111941	1.01465	33924	ADD	-0.0581536	0.0100093	33.7555	8.20418	FGFBP2	Q9BYJ0	OID30395	trans
rs17312661	6	28332559	A	G	0.209383	0.99948	33631	ADD	-0.0516203	0.0088849	33.7548	8.20402	TGM2	P21980	OID20141	trans
rs2747429	6	29680600	T	C	0.244466	1.00525	33457	ADD	0.0483889	0.00832908	33.7519	8.20337	LTBR	P36941	OID20768	trans
rs3130562	6	31133197	T	C	0.15574	1.00359	33898	ADD	-0.057505	0.00989824	33.7517	8.20332	LDLR	P01130	OID20240	trans
rs13219354	6	27217885	T	C	0.137003	1.01307	32981	ADD	-0.060975	0.0104955	33.7516	8.20331	KLRF1	Q9NZS2	OID30464	trans
rs34569761	6	26334078	A	G	0.122698	0.998351	33962	ADD	0.0634931	0.010929	33.7513	8.20323	FOLR2	P14207	OID21062	trans
rs9272405	6	32637142	T	C	0.232169	0.979649	33796	ADD	-0.0454038	0.00781539	33.7508	8.20312	PSAPL1	Q6NUJ1	OID31473	trans
rs17843560	6	32641611	G	T	0.120458	0.8706	32907	ADD	-0.0737455	0.0126939	33.7508	8.20312	RRM2	P31350	OID21187	trans
rs114046333	6	31328611	G	C	0.127626	0.926631	32975	ADD	-0.0670709	0.0115453	33.7489	8.20271	NAGK	Q9UJ70	OID30271	trans
rs502055	6	32611226	T	C	0.26602	0.990519	33708	ADD	-0.0385484	0.00663558	33.7485	8.20262	TNFRSF10C	O14798	OID20265	trans
rs2853999	6	31358297	A	T	0.144122	0.999387	33714	ADD	0.0571486	0.00983737	33.7484	8.20258	CTSB	P07858	OID20276	trans
rs9272423	6	32637387	T	G	0.236971	0.984543	32704	ADD	-0.0532033	0.00915839	33.7473	8.20234	SSH3	Q8TE77	OID31216	trans
rs13191227	6	27422336	G	C	0.111947	1.01463	33924	ADD	-0.0581455	0.0100092	33.7472	8.20233	FGFBP2	Q9BYJ0	OID30395	trans
rs13214023	6	28364364	G	A	0.115772	1.01209	33715	ADD	-0.0620697	0.0106849	33.7459	8.20204	SPON1	Q9HCB6	OID20759	trans
rs9271541	6	32622293	A	C	0.224425	0.988704	33822	ADD	0.049876	0.00858582	33.7458	8.202	TGFBR2	P37173	OID21493	trans
rs433061	6	32047051	G	A	0.130575	1.00328	32907	ADD	-0.0663577	0.0114232	33.7448	8.20179	IKZF2	Q9UKS7	OID21213	trans
rs9272423	6	32637387	T	G	0.237051	0.986204	33777	ADD	-0.0521729	0.00898134	33.7448	8.20178	GABARAP	O95166	OID31414	trans
rs13204012	6	28233753	G	A	0.116093	1.01348	33533	ADD	-0.0616695	0.0106162	33.7447	8.20176	FAM3B	P58499	OID21372	trans
rs13204572	6	26189128	G	C	0.10469	1.00928	32981	ADD	-0.0686194	0.0118127	33.7439	8.20158	KLRF1	Q9NZS2	OID30464	trans
rs202906	6	28043874	T	C	0.148404	1.01359	32981	ADD	-0.0622125	0.0107099	33.7434	8.20147	CSNK1D	P48730	OID30492	trans
rs13205211	6	28235278	T	G	0.116094	1.01349	33533	ADD	-0.0616675	0.0106161	33.7428	8.20133	FAM3B	P58499	OID21372	trans
rs3130484	6	31748105	T	C	0.132766	1.00406	33657	ADD	0.0600021	0.0103297	33.7409	8.20092	MLN	P12872	OID20541	trans
rs67998226	6	28270281	T	C	0.117602	1.0103	33962	ADD	-0.0659742	0.0113579	33.7408	8.20089	GOLM2	Q6P4E1	OID21044	trans
rs3115672	6	31760120	C	T	0.132735	1.00383	33930	ADD	-0.0572298	0.00985249	33.7406	8.20085	CPB2	Q96IY4	OID30734	trans
rs1150755	6	32070773	C	T	0.174058	1.00731	33687	ADD	-0.049323	0.00849143	33.7395	8.2006	LILRA2	Q8N149	OID21152	trans
rs9272324	6	32636375	A	G	0.4513	0.986325	33962	ADD	0.0433873	0.00746956	33.7393	8.20055	TNFRSF8	P28908	OID21049	trans
rs9270637	6	32597873	A	G	0.291274	0.97773	34049	ADD	-0.0477999	0.00822938	33.738	8.20027	GZMA	P12544	OID20663	trans
rs144969912	6	27649064	C	T	0.115506	0.997672	33822	ADD	0.0657432	0.0113186	33.7378	8.20023	PLA2G15	Q8NCC3	OID21473	trans
rs35744819	6	28350554	G	T	0.115442	1.0128	34090	ADD	-0.0613123	0.0105558	33.7377	8.20021	BLMH	Q13867	OID20336	trans
rs34543938	6	27656861	A	G	0.117353	1.01103	33962	ADD	-0.0661991	0.0113972	33.7373	8.20012	DDR1	Q08345	OID21009	trans
rs13198809	6	28355925	G	A	0.115891	1.01351	34090	ADD	-0.0611872	0.0105343	33.7372	8.2001	BLMH	Q13867	OID20336	trans
rs9271633	6	32624295	T	G	0.224229	0.983872	33796	ADD	-0.0458558	0.00789488	33.7363	8.19989	PSAPL1	Q6NUJ1	OID31473	trans
rs13211507	6	28289600	T	C	0.117779	1.00932	33962	ADD	-0.0659567	0.0113558	33.7348	8.19956	GOLM2	Q6P4E1	OID21044	trans
rs1954598	6	25775832	T	C	0.887995	1.00706	32862	ADD	0.0710124	0.0122264	33.7345	8.19948	HCG22	E2RYF7	OID30088	trans
rs2856698	6	32668599	C	G	0.327288	0.986711	34049	ADD	0.0418	0.00719682	33.7342	8.19943	IL12B	P29460	OID20666	trans
rs3117575	6	31758476	T	C	0.132252	1.00306	32733	ADD	0.0651002	0.0112086	33.7337	8.19931	AGR2	O95994	OID20896	trans
rs35506517	6	26044636	T	C	0.0985793	1.00569	32907	ADD	-0.0504449	0.00868533	33.7335	8.19927	KIR3DL1	P43629	OID21185	trans
rs9272487	6	32638225	C	T	0.243902	1.01046	33290	ADD	-0.0446718	0.00769135	33.7335	8.19927	TCN1	P20061	OID30687	trans
rs2507989	6	31356638	A	C	0.217449	0.952869	29943	ADD	-0.048068	0.00827614	33.7331	8.19917	TACSTD2	P09758	OID21447	trans
rs6456701	6	25773902	C	T	0.888015	1.00715	32862	ADD	0.0710131	0.0122267	33.733	8.19916	HCG22	E2RYF7	OID30088	trans
rs9270510	6	32591582	C	A	0.341338	0.828348	33598	ADD	0.0413976	0.00712791	33.7308	8.19866	CTSC	P53634	OID20679	trans
rs3949215	6	25777269	A	T	0.887994	1.00703	32862	ADD	0.0710087	0.0122265	33.7303	8.19856	HCG22	E2RYF7	OID30088	trans
rs445150	6	29679102	T	C	0.328219	0.996268	32917	ADD	-0.0424725	0.00731305	33.7302	8.19852	CD207	Q9UJ71	OID21298	trans
rs375984	6	29676725	C	T	0.244448	1.00563	33457	ADD	0.0483652	0.00832768	33.7301	8.19851	LTBR	P36941	OID20768	trans
rs71537572	6	28002937	T	C	0.112978	0.996338	33657	ADD	-0.0571177	0.00983472	33.73	8.19849	FCAR	P24071	OID20564	trans
rs6933289	6	32636774	C	T	0.182336	0.94631	33693	ADD	-0.0517881	0.00891717	33.7292	8.1983	CDHR5	Q9HBB8	OID20193	trans
rs3131006	6	31130357	A	T	0.255861	0.99979	33902	ADD	0.0484716	0.00834615	33.7289	8.19823	PDCD1	Q15116	OID21396	trans
rs71559067	6	28026638	A	T	0.11494	1.0131	33657	ADD	-0.0562206	0.00968047	33.7285	8.19815	FCAR	P24071	OID20564	trans
rs9270620	6	32597495	T	A	0.225408	0.984702	33413	ADD	-0.0329685	0.00567678	33.7284	8.19813	IL6R	P08887	OID20385	trans
rs9271524	6	32622043	A	C	0.2267	0.986514	33533	ADD	-0.0490963	0.00845378	33.7284	8.19812	IGF1R	P08069	OID21274	trans
rs9461223	6	25918107	T	C	0.119756	1.0036	33657	ADD	0.0677736	0.0116699	33.7279	8.198	EPO	P01588	OID20522	trans
rs582591	6	32611596	G	A	0.237824	0.986604	32704	ADD	-0.0531126	0.00914548	33.7273	8.19788	MAPRE3	Q9UPY8	OID31177	trans
rs1064991	6	32643399	G	C	0.266897	0.962013	32862	ADD	0.0505418	0.00870284	33.7272	8.19786	CSF2	P04141	OID30072	trans
rs3117574	6	31757453	G	A	0.132773	1.00406	33930	ADD	-0.0572046	0.00985011	33.7271	8.19784	CPB2	Q96IY4	OID30734	trans
rs9461222	6	25904883	G	A	0.119737	1.00408	33657	ADD	0.0677608	0.0116679	33.7263	8.19766	EPO	P01588	OID20522	trans
rs34197618	6	26083291	T	C	0.098582	1.00563	32907	ADD	-0.0504397	0.0086854	33.7261	8.19762	KIR3DL1	P43629	OID21185	trans
rs2854275	6	32660651	C	A	0.146308	1.0001	33687	ADD	-0.0586549	0.0101	33.7259	8.19756	NRP2	O60462	OID21081	trans
rs9270637	6	32597873	A	G	0.291291	0.975685	33533	ADD	-0.0478215	0.00823465	33.7253	8.19744	AMIGO2	Q86SJ2	OID21370	trans
rs367364	6	32052169	C	T	0.173719	1.00744	33490	ADD	-0.0499774	0.00860591	33.7252	8.1974	F11	P03951	OID30773	trans
rs9271659	6	32624816	G	A	0.221676	0.984597	32907	ADD	-0.0542807	0.00934692	33.7251	8.19739	RRM2	P31350	OID21187	trans
rs9270868	6	32603340	A	G	0.218972	0.96777	33870	ADD	-0.0524744	0.00903604	33.7239	8.19713	RARRES2	Q99969	OID20373	trans
rs3117576	6	31759017	T	C	0.13277	1.00398	33930	ADD	-0.0572046	0.00985067	33.7233	8.19699	CPB2	Q96IY4	OID30734	trans
rs3130063	6	31590925	C	T	0.140402	1.00037	32981	ADD	-0.0645736	0.0111198	33.7224	8.19679	IL12RB2	Q99665	OID30422	trans
rs200992	6	27846899	A	G	0.128741	0.951238	33916	ADD	-0.0619756	0.0106724	33.7221	8.19671	FCN1	O00602	OID30690	trans
rs9271524	6	32622043	A	C	0.22656	0.987458	33777	ADD	-0.0532965	0.00917787	33.722	8.19669	NUBP1	P53384	OID31412	trans
rs2523571	6	31361914	T	A	0.144617	1.00077	33930	ADD	-0.0578261	0.00995816	33.7202	8.1963	APOC1	P02654	OID30749	trans
rs1736922	6	29726192	C	T	0.268755	0.993863	33285	ADD	0.0388674	0.00669344	33.7188	8.19599	IL17RB	Q9NRM6	OID20585	trans
rs502771	6	32611193	T	C	0.266397	0.989336	33985	ADD	0.0424712	0.00731409	33.7184	8.1959	TGOLN2	O43493	OID30691	trans
rs3130484	6	31748105	T	C	0.132653	1.00352	33942	ADD	-0.0529731	0.00912272	33.718	8.1958	TCTN3	Q6NUS6	OID30326	trans
rs9272421	6	32637341	G	A	0.25176	1.0005	33657	ADD	-0.049338	0.00849672	33.7179	8.19578	CCL26	Q9Y258	OID20546	trans
rs7752448	6	28333322	A	G	0.126759	1.01035	32661	ADD	0.0628746	0.010828	33.7174	8.19567	EPHA2	P29317	OID21342	trans
rs2854275	6	32660651	C	A	0.14626	1.00182	33413	ADD	-0.0386723	0.00665999	33.7172	8.19563	IL6R	P08887	OID20385	trans
rs13191296	6	25684378	C	T	0.0964917	0.980802	33309	ADD	-0.0668914	0.0115199	33.7168	8.19554	FRZB	Q92765	OID20968	trans
rs707949	6	32642175	T	C	0.236801	0.991981	32969	ADD	-0.0521343	0.00897842	33.7168	8.19553	LAMP1	P11279	OID30416	trans
rs3207966	6	32637420	G	A	0.236863	0.985481	33777	ADD	-0.0521843	0.00898715	33.716	8.19535	GABARAP	O95166	OID31414	trans
rs374317	6	29676263	C	T	0.24449	1.00546	33457	ADD	0.0483562	0.00832791	33.7156	8.19528	LTBR	P36941	OID20768	trans
rs13202688	6	25993241	A	G	0.098303	1.00575	33693	ADD	-0.0575563	0.0099124	33.7154	8.19523	SFTPD	P35247	OID20214	trans
rs149866169	6	27473944	T	A	0.125504	1.01089	33533	ADD	-0.0596853	0.0102791	33.7148	8.1951	FAM3B	P58499	OID21372	trans
rs3132556	6	31111032	A	T	0.198949	1.00013	32981	ADD	-0.056202	0.00967934	33.7142	8.19495	IL12RB2	Q99665	OID30422	trans
rs9271541	6	32622293	A	C	0.224758	0.989864	33436	ADD	-0.0505178	0.00870049	33.7133	8.19475	NMNAT1	Q9HAN9	OID20913	trans
rs707949	6	32642175	T	C	0.237014	0.992163	33687	ADD	-0.0459501	0.00791381	33.7133	8.19475	CNTN3	Q9P232	OID21092	trans
rs2523573	6	31361211	C	G	0.144353	1.00135	33714	ADD	0.0570242	0.00982124	33.7121	8.19448	CTSB	P07858	OID20276	trans
rs9272539	6	32639042	G	A	0.460449	0.988422	32867	ADD	-0.0452748	0.00779779	33.711	8.19423	TSPAN7	P41732	OID30810	trans
rs1800628	6	31579073	G	A	0.13892	0.999819	33436	ADD	-0.058814	0.0101297	33.7108	8.1942	TNR	Q92752	OID20957	trans
rs28360634	6	27365112	T	C	0.112014	1.01795	32661	ADD	0.066068	0.0113791	33.7107	8.19418	EPHA2	P29317	OID21342	trans
rs9272682	6	32641176	C	T	0.278526	0.919911	33473	ADD	-0.0458775	0.00790161	33.7107	8.19418	MSLN	Q13421	OID21380	trans
rs13195402	6	26463347	G	T	0.111218	1.00015	33187	ADD	-0.0652856	0.0112444	33.7104	8.1941	CTSE	P14091	OID30628	trans
rs3117573	6	31750619	C	G	0.132624	1.00311	33759	ADD	-0.0577224	0.00994179	33.7101	8.19405	KLK10	O43240	OID21523	trans
rs35016036	6	28347103	C	T	0.115424	1.01255	34090	ADD	-0.0612986	0.0105578	33.7099	8.194	BLMH	Q13867	OID20336	trans
rs71559070	6	28071151	G	A	0.115382	1.01402	33771	ADD	-0.065741	0.0113229	33.7098	8.19398	QPCT	Q16769	OID20320	trans
rs28360634	6	27365112	T	C	0.112228	1.0145	33628	ADD	-0.067225	0.0115786	33.7096	8.19393	CBLIF	P27352	OID20179	trans
rs497309	6	31924707	A	C	0.131287	1.00543	33042	ADD	-0.0580726	0.0100022	33.7093	8.19386	AAMDC	Q9H7C9	OID30236	trans
rs71559024	6	27384971	G	A	0.11192	1.01781	32661	ADD	0.0660945	0.0113839	33.7091	8.19381	EPHA2	P29317	OID21342	trans
rs56862318	6	27217575	G	A	0.137005	1.01287	32981	ADD	-0.0609421	0.0104966	33.7086	8.1937	KLRF1	Q9NZS2	OID30464	trans
rs9272626	6	32640264	A	C	0.236665	0.990871	33199	ADD	-0.0512282	0.0088235	33.7082	8.19363	KCTD5	Q9NXV2	OID31148	trans
rs2596495	6	31355639	G	C	0.149446	0.996276	33822	ADD	-0.0523378	0.00901478	33.7071	8.19337	MIA	Q16674	OID21531	trans
rs9272626	6	32640264	A	C	0.236359	0.991336	33693	ADD	-0.0503328	0.00866953	33.7063	8.19318	CLC	Q05315	OID20126	trans
rs114046333	6	31328611	G	C	0.127548	0.929723	33413	ADD	-0.0425355	0.00732651	33.7061	8.19314	IL6R	P08887	OID20385	trans
rs34605993	6	26454135	C	T	0.12178	1.01114	32981	ADD	-0.0678389	0.011685	33.7055	8.19301	TP53BP1	Q12888	OID30470	trans
rs13212093	6	27638937	C	T	0.117351	1.01106	33962	ADD	-0.0661655	0.0113971	33.7037	8.19262	DDR1	Q08345	OID21009	trans
rs67662114	6	27964523	G	A	0.114825	1.01319	33657	ADD	-0.0562199	0.00968405	33.7028	8.19242	FCAR	P24071	OID20564	trans
rs66757203	6	26454728	C	T	0.121943	1.01389	32661	ADD	0.0637914	0.0109883	33.7028	8.19241	EPHA2	P29317	OID21342	trans
rs376319	6	29676856	C	T	0.244493	1.00551	33457	ADD	0.0483451	0.00832768	33.7021	8.19226	LTBR	P36941	OID20768	trans
rs387642	6	29677857	C	T	0.244493	1.00551	33457	ADD	0.0483448	0.00832767	33.7018	8.19218	LTBR	P36941	OID20768	trans
rs3117573	6	31750619	C	G	0.132229	1.00308	32733	ADD	0.0650728	0.0112092	33.7018	8.19218	AGR2	O95994	OID20896	trans
rs416568	6	29679851	T	A	0.305223	0.999408	33631	ADD	-0.0455456	0.00784553	33.7015	8.19212	TGM2	P21980	OID20141	trans
rs9272423	6	32637387	T	G	0.236876	0.986556	33693	ADD	-0.050413	0.00868398	33.7014	8.19209	CLC	Q05315	OID20126	trans
rs3132556	6	31111032	A	T	0.198722	0.998055	33693	ADD	-0.0534789	0.00921215	33.701	8.192	CLC	Q05315	OID20126	trans
rs3130552	6	31114350	G	A	0.359456	1.00314	33687	ADD	0.0440656	0.00759063	33.701	8.192	TNFRSF1B	P20333	OID21145	trans
rs1270942	6	31951083	A	G	0.131637	1.00616	33995	ADD	-0.0644579	0.0111034	33.701	8.192	F2	P00734	OID30723	trans
rs3130985	6	31117579	C	T	0.155752	1.00431	33916	ADD	-0.0557526	0.00960385	33.7008	8.19197	FCN1	O00602	OID30690	trans
rs1150755	6	32070773	C	T	0.174025	1.00747	34090	ADD	-0.0446095	0.00768437	33.7007	8.19193	CRTAC1	Q9NQ79	OID20279	trans
rs13205911	6	28156336	C	T	0.115036	1.01327	32981	ADD	-0.069281	0.0119345	33.6994	8.19164	CSNK1D	P48730	OID30492	trans
rs9271437	6	32620389	G	A	0.262513	0.989135	33285	ADD	0.0392319	0.0067583	33.6979	8.19132	IL17RB	Q9NRM6	OID20585	trans
rs9272532	6	32638866	C	A	0.229301	0.970999	33870	ADD	-0.0515174	0.0088747	33.6977	8.19127	RARRES2	Q99969	OID20373	trans
rs9272369	6	32636866	C	T	0.238734	0.965072	33043	ADD	-0.0417222	0.0071874	33.697	8.19112	ADAM15	Q13444	OID20109	trans
rs34038546	6	27639881	C	A	0.117352	1.01106	33962	ADD	-0.0661582	0.011397	33.6966	8.19102	DDR1	Q08345	OID21009	trans
rs2523593	6	31358926	T	C	0.144019	1.00029	33467	ADD	-0.0600789	0.0103498	33.6959	8.19087	CCN1	O00622	OID21368	trans
rs3131379	6	31753256	G	A	0.132759	1.00409	33930	ADD	-0.05718	0.00985046	33.6958	8.19084	CPB2	Q96IY4	OID30734	trans
rs3131378	6	31757508	A	G	0.132759	1.00409	33930	ADD	-0.05718	0.00985046	33.6958	8.19084	CPB2	Q96IY4	OID30734	trans
rs652888	6	31883457	A	G	0.237561	0.998069	33966	ADD	-0.0497267	0.0085666	33.6947	8.1906	HS6ST1	O60243	OID21441	trans
rs36014129	6	25884291	G	A	0.0982118	1.00616	33187	ADD	-0.0687449	0.011843	33.6942	8.1905	CTSE	P14091	OID30628	trans
rs9271666	6	32624916	T	C	0.223127	0.988221	33533	ADD	-0.0493089	0.00849469	33.6943	8.1905	IGF1R	P08069	OID21274	trans
rs36101351	6	27975591	C	T	0.114817	1.01325	33657	ADD	-0.0562123	0.0096841	33.6934	8.1903	FCAR	P24071	OID20564	trans
rs67340775	6	28336607	A	C	0.117839	1.01186	33533	ADD	-0.0606117	0.010442	33.6932	8.19027	SEZ6L2	Q6UXD5	OID21289	trans
rs2747428	6	29680349	C	G	0.243381	0.997512	33375	ADD	0.0468521	0.00807165	33.6925	8.19011	LAYN	Q6UX15	OID20970	trans
rs13200214	6	28049472	C	T	0.114971	1.01329	33848	ADD	0.0668547	0.0115177	33.6922	8.19005	HBEGF	Q99075	OID21465	trans
rs34243448	6	28225324	C	A	0.116203	1.01251	33533	ADD	-0.0616263	0.010617	33.6922	8.19005	FAM3B	P58499	OID21372	trans
rs28360499	6	27977618	G	A	0.114819	1.01322	33657	ADD	-0.0562115	0.00968414	33.6921	8.19002	FCAR	P24071	OID20564	trans
rs370155	6	27814253	T	G	0.137192	1.0063	33628	ADD	-0.0619084	0.0106656	33.692	8.19001	CBLIF	P27352	OID20179	trans
rs9272343	6	32636549	A	G	0.232729	0.985048	33966	ADD	-0.0481382	0.00829329	33.6919	8.18998	PRTG	Q2VWP7	OID21443	trans
rs3130484	6	31748105	T	C	0.132267	1.00302	32733	ADD	0.0650558	0.011208	33.6913	8.18985	AGR2	O95994	OID20896	trans
rs34605993	6	26454135	C	T	0.121824	1.01056	33687	ADD	0.0656633	0.0113127	33.691	8.18978	IGF2R	P11717	OID21146	trans
rs2233974	6	31112239	C	G	0.197841	1.00043	33436	ADD	-0.0510393	0.00879323	33.6909	8.18974	TNR	Q92752	OID20957	trans
rs35656932	6	28223510	G	T	0.116204	1.01251	33533	ADD	-0.0616234	0.0106169	33.6895	8.18944	FAM3B	P58499	OID21372	trans
rs34038546	6	27639881	C	A	0.117195	1.00999	33628	ADD	-0.0660956	0.0113874	33.6894	8.18942	CBLIF	P27352	OID20179	trans
rs1150757	6	32061428	G	A	0.131037	1.00516	33930	ADD	-0.0574608	0.00989979	33.6892	8.18937	CPB2	Q96IY4	OID30734	trans
rs7763805	6	32639477	G	A	0.149448	0.981755	33916	ADD	-0.0572662	0.0098663	33.689	8.18932	FCN1	O00602	OID30690	trans
rs707952	6	32642029	C	T	0.23819	0.987629	33687	ADD	-0.048914	0.00842732	33.689	8.18932	NRP2	O60462	OID21081	trans
rs678770	6	32603040	T	A	0.214445	0.944203	34049	ADD	-0.0521304	0.00898157	33.6882	8.18914	KYNU	Q16719	OID20669	trans
rs502771	6	32611193	T	C	0.265961	0.990831	33708	ADD	-0.0385108	0.00663506	33.688	8.18909	TNFRSF10C	O14798	OID20265	trans
rs1150758	6	32060372	G	C	0.173983	1.00758	33897	ADD	-0.0471776	0.00812836	33.6872	8.18893	PLXNB2	O15031	OID20317	trans
rs493161	6	27882936	A	T	0.13292	1.01127	33771	ADD	-0.0619334	0.0106708	33.6868	8.18884	QPCT	Q16769	OID20320	trans
rs1150757	6	32061428	G	A	0.130918	1.00414	33533	ADD	-0.0634623	0.0109342	33.6865	8.18878	APBB1IP	Q7Z5R6	OID21359	trans
rs2524005	6	29931900	G	A	0.248506	0.933433	32661	ADD	0.0503444	0.0086741	33.6864	8.18874	EPHA2	P29317	OID21342	trans
rs13197633	6	28206979	G	A	0.115226	1.00972	33771	ADD	-0.0658964	0.0113538	33.6852	8.18849	QPCT	Q16769	OID20320	trans
rs6910310	6	32636444	A	G	0.145496	0.991963	33942	ADD	-0.0545347	0.00939626	33.6849	8.18841	NPL	Q9BXD5	OID30329	trans
rs13191445	6	26015261	G	A	0.0983352	1.00556	33693	ADD	-0.0575275	0.00991193	33.6848	8.18839	SFTPD	P35247	OID20214	trans
rs3132566	6	31135013	G	T	0.158414	0.996985	33657	ADD	-0.0588154	0.0101339	33.6846	8.18835	CCL26	Q9Y258	OID20546	trans
rs13212093	6	27638937	C	T	0.117193	1.00999	33628	ADD	-0.0660909	0.0113875	33.6843	8.18829	CBLIF	P27352	OID20179	trans
rs2535238	6	29677261	C	A	0.244508	1.00563	33457	ADD	0.0483285	0.00832706	33.684	8.1882	LTBR	P36941	OID20768	trans
rs9272307	6	32636109	G	T	0.24603	0.984035	33436	ADD	-0.0491438	0.00846754	33.684	8.1882	BCAN	Q96GW7	OID20998	trans
rs806789	6	26228933	C	A	0.466589	1.00374	33657	ADD	0.0391292	0.00674204	33.6837	8.18815	IL5RA	Q01344	OID20601	trans
rs9272414	6	32637217	A	T	0.248075	0.964116	33988	ADD	0.0499781	0.00861136	33.6834	8.18809	TNFRSF4	P43489	OID20653	trans
rs200952	6	27869198	C	T	0.136495	1.00654	33657	ADD	0.0628734	0.0108334	33.6826	8.18791	IL15	P40933	OID20562	trans
rs17598658	6	26175638	A	C	0.104518	1.00944	33657	ADD	-0.060548	0.0104327	33.6824	8.18786	FCRL6	Q6DN72	OID20529	trans
rs1047985	6	32637439	G	A	0.236816	0.985438	33777	ADD	-0.0521625	0.00898795	33.6818	8.18772	GABARAP	O95166	OID31414	trans
rs13218875	6	27916234	C	T	0.114954	1.01321	33657	ADD	-0.0561733	0.00967915	33.6811	8.18756	FCAR	P24071	OID20564	trans
rs9272532	6	32638866	C	A	0.229825	0.970149	33527	ADD	-0.0486516	0.00838311	33.6809	8.18753	PRSS8	Q16651	OID20763	trans
rs369637	6	32058086	C	T	0.173818	1.00804	33533	ADD	-0.0558481	0.0096232	33.6804	8.18741	SMAD5	Q99717	OID21353	trans
rs3101018	6	31738087	C	T	0.132634	1.00346	33796	ADD	-0.0641876	0.0110603	33.6795	8.1872	ARF6	P62330	OID31523	trans
rs1150752	6	32096949	T	C	0.13129	1.0053	33742	ADD	-0.0610295	0.0105162	33.679	8.1871	KIT	P10721	OID20370	trans
rs9272616	6	32640113	C	G	0.276678	0.942515	33897	ADD	-0.0413075	0.00711795	33.6782	8.18692	PLXNB2	O15031	OID20317	trans
rs693906	6	31867387	G	C	0.156503	0.989123	33042	ADD	-0.0582711	0.0100411	33.6781	8.18689	IGSF21	Q96ID5	OID30210	trans
rs1270942	6	31951083	A	G	0.131592	1.00548	33942	ADD	-0.0530698	0.00914485	33.6776	8.18679	TCTN3	Q6NUS6	OID30326	trans
rs9270868	6	32603340	A	G	0.218767	0.967549	33628	ADD	-0.0487504	0.00840054	33.6776	8.18679	SSC4D	Q8WTU2	OID20182	trans
rs200950	6	27867994	A	G	0.136495	1.00653	33657	ADD	0.0628681	0.0108334	33.6767	8.18659	IL15	P40933	OID20562	trans
rs200977	6	27886523	T	C	0.132949	1.01108	33771	ADD	-0.0619239	0.0106707	33.6765	8.18654	QPCT	Q16769	OID20320	trans
rs6908402	6	26292786	A	T	0.369914	1.00134	33657	ADD	-0.044032	0.00758765	33.6761	8.18645	HLA-E	P13747	OID20532	trans
rs3130923	6	31494358	G	A	0.140841	0.998832	33335	ADD	0.0640111	0.0110306	33.6756	8.18634	TIGIT	Q495A1	OID31320	trans
rs200501	6	27821164	C	T	0.137645	1.00659	33916	ADD	-0.0585292	0.0100859	33.6755	8.18632	FCN1	O00602	OID30690	trans
rs9271619	6	32623996	G	A	0.223877	0.985224	33657	ADD	0.051785	0.00892376	33.6754	8.1863	LTA	P01374	OID20586	trans
rs3130063	6	31590925	C	T	0.140091	0.998508	33335	ADD	0.0641661	0.0110574	33.675	8.1862	TIGIT	Q495A1	OID31320	trans
rs6910310	6	32636444	A	G	0.145318	0.992943	33925	ADD	0.0587363	0.0101217	33.6749	8.18619	C1QA	P02745	OID20654	trans
rs9270493	6	32591333	T	C	0.224634	0.989706	33657	ADD	0.0516034	0.0088926	33.6744	8.18606	LTA	P01374	OID20586	trans
rs9272470	6	32637937	T	G	0.23574	0.987202	33687	ADD	-0.0461249	0.00794853	33.6742	8.18603	CNTN3	Q9P232	OID21092	trans
rs9272532	6	32638866	C	A	0.229409	0.970708	33436	ADD	0.0519402	0.00895066	33.6742	8.18602	CX3CL1	P78423	OID20976	trans
rs9271619	6	32623996	G	A	0.223559	0.985347	33822	ADD	0.0499775	0.00861244	33.6741	8.186	TGFBR2	P37173	OID21493	trans
rs3131380	6	31742001	A	G	0.132689	1.00353	33924	ADD	-0.0641901	0.0110618	33.6734	8.18585	PDIA4	P13667	OID30375	trans
rs401763	6	27814750	T	C	0.130376	0.956708	32981	ADD	-0.0640139	0.0110317	33.6715	8.18543	KLRF1	Q9NZS2	OID30464	trans
rs369637	6	32058086	C	T	0.173794	1.00779	33900	ADD	-0.0504298	0.0086908	33.6709	8.18528	PAM	P19021	OID20291	trans
rs13216117	6	27970706	A	G	0.114833	1.01312	33657	ADD	-0.0561932	0.00968408	33.6706	8.18522	FCAR	P24071	OID20564	trans
rs9272408	6	32637186	A	G	0.226627	0.963618	33873	ADD	-0.0483016	0.00832409	33.6706	8.18521	CDA	P32320	OID30345	trans
rs200953	6	27869489	T	C	0.137266	1.00746	33916	ADD	-0.058568	0.0100934	33.67	8.18508	FCN1	O00602	OID30690	trans
rs9272640	6	32640444	T	C	0.214827	0.870714	33313	ADD	-0.0542943	0.00935697	33.6696	8.18501	GFRA3	O60609	OID20933	trans
rs9358912	6	26210918	G	T	0.272545	0.997031	33995	ADD	0.0479742	0.00826782	33.6693	8.18492	TF	P02787	OID30783	trans
rs66868086	6	27898124	A	T	0.113443	1.01367	33187	ADD	-0.0642608	0.0110746	33.6692	8.18491	CTSE	P14091	OID30628	trans
rs2853999	6	31358297	A	T	0.143784	0.9983	33467	ADD	-0.0601549	0.0103672	33.6684	8.18473	CCN1	O00622	OID21368	trans
rs9270620	6	32597495	T	A	0.225439	0.984775	33436	ADD	-0.0505603	0.00871362	33.6683	8.18471	NMNAT1	Q9HAN9	OID20913	trans
rs9271550	6	32622497	T	A	0.262541	0.988952	33285	ADD	0.0392163	0.00675868	33.6673	8.18449	IL17RB	Q9NRM6	OID20585	trans
rs68188794	6	28112999	T	C	0.115415	1.0138	33771	ADD	-0.0656983	0.0113227	33.6672	8.18446	QPCT	Q16769	OID20320	trans
rs3132445	6	31744419	G	A	0.132509	1.00333	33042	ADD	-0.0623848	0.0107518	33.6661	8.18422	INPP5D	Q92835	OID30259	trans
rs9272658	6	32640881	G	A	0.271609	0.922699	33966	ADD	-0.0472394	0.00814157	33.6661	8.18421	PRTG	Q2VWP7	OID21443	trans
rs1150757	6	32061428	G	A	0.130704	1.00438	32907	ADD	-0.066216	0.0114121	33.666	8.18419	IKZF2	Q9UKS7	OID21213	trans
rs71559067	6	28026638	A	T	0.115159	1.01413	33771	ADD	-0.0657507	0.011332	33.6659	8.18418	QPCT	Q16769	OID20320	trans
rs2854275	6	32660651	C	A	0.145916	0.999944	33335	ADD	0.0629927	0.0108566	33.6659	8.18417	TIGIT	Q495A1	OID31320	trans
rs3130976	6	31114163	T	C	0.286887	0.997787	33902	ADD	0.0467788	0.00806223	33.6657	8.18412	PDCD1	Q15116	OID21396	trans
rs3132445	6	31744419	G	A	0.132163	1.00268	32733	ADD	0.0650636	0.0112136	33.6656	8.1841	AGR2	O95994	OID20896	trans
rs3207966	6	32637420	G	A	0.236689	0.985828	33693	ADD	-0.0504181	0.0086896	33.6646	8.18389	CLC	Q05315	OID20126	trans
rs2523573	6	31361211	C	G	0.144015	1.00026	33467	ADD	-0.0600529	0.0103502	33.6645	8.18385	CCN1	O00622	OID21368	trans
rs9271528	6	32622146	C	T	0.223355	0.985819	33693	ADD	-0.0510319	0.00879542	33.6644	8.18384	NRCAM	Q92823	OID20229	trans
rs3117576	6	31759017	T	C	0.132646	1.00349	33042	ADD	-0.0623517	0.0107464	33.6643	8.18381	INPP5D	Q92835	OID30259	trans
rs114046333	6	31328611	G	C	0.127632	0.926256	33853	ADD	-0.0668175	0.0115162	33.6638	8.1837	BAP18	Q8IXM2	OID31150	trans
rs36162392	6	26568907	T	C	0.12229	1.00877	32981	ADD	-0.0677528	0.0116775	33.6632	8.18358	TP53BP1	Q12888	OID30470	trans
rs2747427	6	29680342	A	G	0.243381	0.997509	33375	ADD	0.0468318	0.00807167	33.6632	8.18357	LAYN	Q6UX15	OID20970	trans
rs394439	6	32057778	C	A	0.173795	1.00779	33900	ADD	-0.0504237	0.00869078	33.6629	8.1835	PAM	P19021	OID20291	trans
rs394439	6	32057778	C	A	0.173823	1.00801	33533	ADD	-0.0558333	0.00962322	33.6625	8.1834	SMAD5	Q99717	OID21353	trans
rs34196306	6	27457865	G	C	0.108764	0.996255	33962	ADD	-0.0688561	0.0118678	33.6623	8.18337	DDR1	Q08345	OID21009	trans
rs417764	6	29680360	G	A	0.243381	0.997536	33375	ADD	0.04683	0.00807154	33.6617	8.18324	LAYN	Q6UX15	OID20970	trans
rs200948	6	27867494	T	C	0.136495	1.00651	33657	ADD	0.0628543	0.0108335	33.6613	8.18314	IL15	P40933	OID20562	trans
rs9270620	6	32597495	T	A	0.225445	0.984555	33995	ADD	-0.0479923	0.00827193	33.6611	8.18311	SELL	P14151	OID30752	trans
rs806798	6	26214245	T	C	0.467836	1.00153	33657	ADD	0.0391526	0.00674834	33.6611	8.1831	IL5RA	Q01344	OID20601	trans
rs9272721	6	32641624	C	A	0.23663	0.993389	33693	ADD	-0.0502257	0.00865693	33.6609	8.18305	CLC	Q05315	OID20126	trans
rs35716472	6	27438828	C	G	0.112317	1.01482	33908	ADD	-0.0650288	0.0112085	33.6603	8.18292	AMBP	P02760	OID21413	trans
rs3130566	6	31134841	C	G	0.158398	0.997157	33657	ADD	-0.0587906	0.0101334	33.6593	8.18269	CCL26	Q9Y258	OID20546	trans
rs75782365	6	26408323	T	G	0.109813	1.0124	33375	ADD	0.0638188	0.0110001	33.6589	8.18261	LAYN	Q6UX15	OID20970	trans
rs116667074	6	32317585	C	T	0.130121	1.00158	33307	ADD	-0.0616919	0.0106336	33.6585	8.18251	SETMAR	Q53H47	OID20948	trans
rs13202688	6	25993241	A	G	0.0984153	1.00623	33187	ADD	-0.0686393	0.0118312	33.658	8.18241	CTSE	P14091	OID30628	trans
rs35353359	6	28356601	C	T	0.115909	1.01348	34090	ADD	-0.061112	0.0105338	33.6579	8.18239	BLMH	Q13867	OID20336	trans
rs3094669	6	31135418	C	G	0.158424	0.996814	33657	ADD	-0.0587949	0.0101344	33.6575	8.1823	CCL26	Q9Y258	OID20546	trans
rs9272343	6	32636549	A	G	0.23317	0.984951	33777	ADD	-0.0524366	0.00903871	33.6554	8.18183	GABARAP	O95166	OID31414	trans
rs3130977	6	31114212	T	C	0.359783	1.00341	33687	ADD	0.0440209	0.00758817	33.6545	8.18162	TNFRSF1B	P20333	OID21145	trans
rs433061	6	32047051	G	A	0.130834	1.00317	33436	ADD	-0.0621173	0.0107077	33.6535	8.1814	NMNAT1	Q9HAN9	OID20913	trans
rs9272414	6	32637217	A	T	0.248553	0.96415	33924	ADD	-0.0504055	0.00868888	33.6534	8.18139	CEACAM6	P40199	OID30362	trans
rs7766356	6	28432761	T	C	0.209755	1.00247	32917	ADD	-0.0488187	0.00841539	33.653	8.18129	CD207	Q9UJ71	OID21298	trans
rs9272721	6	32641624	C	A	0.236702	0.992924	34049	ADD	0.0459314	0.00791777	33.6522	8.18112	IL12B	P29460	OID20666	trans
rs61742093	6	27912204	A	G	0.115585	1.01362	33962	ADD	-0.0662773	0.0114252	33.6512	8.18088	GOLM2	Q6P4E1	OID21044	trans
rs9264490	6	31264801	A	G	0.265579	0.991485	33874	ADD	0.0485504	0.00836945	33.6505	8.18074	SEPTIN3	Q9UH03	OID31025	trans
rs433061	6	32047051	G	A	0.130791	1.00306	33533	ADD	-0.0634881	0.0109446	33.6499	8.18059	APBB1IP	Q7Z5R6	OID21359	trans
rs9270637	6	32597873	A	G	0.291608	0.977466	33359	ADD	-0.0435774	0.00751228	33.6495	8.18051	BCHE	P06276	OID30717	trans
rs9272569	6	32639448	G	T	0.299669	0.867424	33385	ADD	0.0456725	0.0078735	33.6492	8.18043	IL2RA	P01589	OID20267	trans
rs2858864	6	32610452	C	T	0.217551	0.917688	33533	ADD	-0.051593	0.00889416	33.649	8.18039	IGF1R	P08069	OID21274	trans
rs67240003	6	27475423	G	T	0.125488	1.01112	33533	ADD	-0.0596224	0.0102785	33.648	8.18017	FAM3B	P58499	OID21372	trans
rs3207966	6	32637420	G	A	0.236781	0.983791	32704	ADD	-0.0531599	0.00916449	33.6474	8.18005	SSH3	Q8TE77	OID31216	trans
rs35030260	6	28337731	G	A	0.116777	1.01323	34090	ADD	-0.0609104	0.0105007	33.6471	8.17998	BLMH	Q13867	OID20336	trans
rs13193295	6	28035450	C	G	0.114958	1.01299	33657	ADD	-0.056151	0.00968031	33.6462	8.17978	FCAR	P24071	OID20564	trans
rs13193295	6	28035450	C	G	0.115175	1.01405	33771	ADD	-0.0657299	0.0113317	33.6461	8.17975	QPCT	Q16769	OID20320	trans
rs3117575	6	31758476	T	C	0.13257	1.00355	32975	ADD	-0.0633003	0.0109129	33.6458	8.17968	NAGK	Q9UJ70	OID30271	trans
rs188015	6	27909668	T	A	0.147399	1.01165	32862	ADD	-0.0630143	0.0108637	33.6454	8.1796	ATP6V1G2	O95670	OID30167	trans
rs3130564	6	31133897	C	T	0.255944	1.00127	33902	ADD	0.0483705	0.00833937	33.643	8.17906	PDCD1	Q15116	OID21396	trans
rs9272311	6	32636176	G	A	0.235593	0.987582	32907	ADD	-0.052984	0.00913495	33.6416	8.17875	RRM2	P31350	OID21187	trans
rs617058	6	32606702	G	T	0.237329	0.988776	32969	ADD	-0.0521238	0.00898666	33.6416	8.17874	LAMP1	P11279	OID30416	trans
rs1281937	6	32610366	T	C	0.275653	0.991217	33924	ADD	-0.0475674	0.00820113	33.6411	8.17864	PRG3	Q9Y2Y8	OID30383	trans
rs9270623	6	32597554	A	C	0.22492	0.984945	33199	ADD	-0.0522512	0.00900875	33.6406	8.17853	KCTD5	Q9NXV2	OID31148	trans
rs9270623	6	32597554	A	C	0.22486	0.985836	33436	ADD	-0.0449483	0.00774979	33.6392	8.17822	CDCP1	Q9H5V8	OID20940	trans
rs41266839	6	26409662	G	C	0.109903	1.01221	33375	ADD	0.0637828	0.0109972	33.6391	8.17819	LAYN	Q6UX15	OID20970	trans
rs1269852	6	32112414	G	C	0.130671	1.00485	32907	ADD	-0.0661835	0.0114111	33.6389	8.17814	IKZF2	Q9UKS7	OID21213	trans
rs9270475	6	32591230	A	T	0.246133	0.939386	33777	ADD	-0.0531125	0.00915748	33.6389	8.17814	BCL7B	Q9BQE9	OID31421	trans
rs9271528	6	32622146	C	T	0.222748	0.983833	32661	ADD	0.0508372	0.00876526	33.6383	8.17801	EPHA2	P29317	OID21342	trans
rs115566240	6	32633941	C	T	0.238452	0.970233	32704	ADD	-0.0535736	0.00923708	33.6382	8.17799	MORF4L2	Q15014	OID31160	trans
rs502055	6	32611226	T	C	0.266309	0.990648	33187	ADD	-0.0480204	0.00827967	33.6377	8.17787	NAGPA	Q9UK23	OID30643	trans
rs6910310	6	32636444	A	G	0.145461	0.992171	33533	ADD	-0.0610418	0.0105249	33.637	8.17772	AMIGO2	Q86SJ2	OID21370	trans
rs9270623	6	32597554	A	C	0.225174	0.98621	33649	ADD	-0.0470009	0.00810398	33.6369	8.1777	TREM2	Q9NZC2	OID20731	trans
rs17528178	6	25983549	C	T	0.0984267	1.00613	33187	ADD	-0.0686169	0.0118311	33.6364	8.17759	CTSE	P14091	OID30628	trans
rs9271666	6	32624916	T	C	0.222855	0.989127	33822	ADD	0.0499101	0.00860564	33.6364	8.17759	TGFBR2	P37173	OID21493	trans
rs9272406	6	32637152	G	C	0.244914	0.991699	33771	ADD	-0.0492909	0.00849901	33.6354	8.17737	QPCT	Q16769	OID20320	trans
rs71559054	6	27929021	A	C	0.114879	1.01348	33657	ADD	-0.0561432	0.00968058	33.635	8.17728	FCAR	P24071	OID20564	trans
rs4236040	6	25760981	T	C	0.888152	1.0051	32862	ADD	0.07102	0.0122457	33.6349	8.17726	HCG22	E2RYF7	OID30088	trans
rs502771	6	32611193	T	C	0.26664	0.99082	33924	ADD	-0.0480709	0.00828888	33.6336	8.17696	PRG3	Q9Y2Y8	OID30383	trans
rs9271633	6	32624295	T	G	0.223924	0.983827	33822	ADD	0.0499571	0.00861414	33.6334	8.17692	TGFBR2	P37173	OID21493	trans
rs9272640	6	32640444	T	C	0.214584	0.870107	33042	ADD	-0.0482963	0.00832783	33.6329	8.1768	LAMB1	P07942	OID30280	trans
rs200954	6	27870986	C	G	0.136512	1.00643	33657	ADD	0.0628268	0.0108334	33.6325	8.1767	IL15	P40933	OID20562	trans
rs35848276	6	27553317	C	T	0.113987	1.01048	34090	ADD	-0.0616263	0.0106266	33.6311	8.1764	BLMH	Q13867	OID20336	trans
rs35902873	6	28091171	G	C	0.115395	1.01401	33771	ADD	-0.0656601	0.0113224	33.6301	8.17617	QPCT	Q16769	OID20320	trans
rs34166054	6	28098023	T	C	0.115395	1.01401	33771	ADD	-0.0656601	0.0113224	33.6301	8.17617	QPCT	Q16769	OID20320	trans
rs34662244	6	28106103	G	A	0.115395	1.01401	33771	ADD	-0.0656601	0.0113224	33.6301	8.17617	QPCT	Q16769	OID20320	trans
rs35952432	6	28107123	C	T	0.115395	1.01401	33771	ADD	-0.0656601	0.0113224	33.6301	8.17617	QPCT	Q16769	OID20320	trans
rs13203816	6	28111820	T	C	0.115395	1.01401	33771	ADD	-0.0656601	0.0113224	33.6301	8.17617	QPCT	Q16769	OID20320	trans
rs34588114	6	28112850	C	A	0.115395	1.01401	33771	ADD	-0.0656601	0.0113224	33.6301	8.17617	QPCT	Q16769	OID20320	trans
rs34371502	6	28113980	T	C	0.115395	1.01401	33771	ADD	-0.0656601	0.0113224	33.6301	8.17617	QPCT	Q16769	OID20320	trans
rs66886492	6	28121953	C	T	0.115395	1.01401	33771	ADD	-0.0656601	0.0113224	33.6301	8.17617	QPCT	Q16769	OID20320	trans
rs35345226	6	28123802	A	G	0.115395	1.01401	33771	ADD	-0.0656601	0.0113224	33.6301	8.17617	QPCT	Q16769	OID20320	trans
rs2284189	6	32639619	T	C	0.14932	0.984453	33687	ADD	-0.0552795	0.00953246	33.6293	8.17601	SUSD2	Q9UGT4	OID21098	trans
rs3131379	6	31753256	G	A	0.132634	1.00361	33042	ADD	-0.0623168	0.0107462	33.6281	8.17574	INPP5D	Q92835	OID30259	trans
rs3131378	6	31757508	A	G	0.132634	1.00361	33042	ADD	-0.0623168	0.0107462	33.6281	8.17574	INPP5D	Q92835	OID30259	trans
rs11244	6	32812947	G	A	0.26577	1.00216	33734	ADD	0.0447041	0.00770898	33.628	8.17571	RNASE6	Q93091	OID30689	trans
rs3131380	6	31742001	A	G	0.13271	1.00397	33930	ADD	-0.0571336	0.00985239	33.6279	8.17568	CPB2	Q96IY4	OID30734	trans
rs9272626	6	32640264	A	C	0.236164	0.990897	33966	ADD	0.0479307	0.00826545	33.6276	8.17562	ITGB7	P26010	OID21393	trans
rs1150758	6	32060372	G	C	0.174228	1.00833	33657	ADD	-0.0561939	0.00969048	33.6269	8.17547	CCL26	Q9Y258	OID20546	trans
rs3101018	6	31738087	C	T	0.132236	1.00359	32907	ADD	-0.0658787	0.0113607	33.6262	8.17532	IKZF2	Q9UKS7	OID21213	trans
rs13197633	6	28206979	G	A	0.115148	1.00949	33853	ADD	-0.0655218	0.0112992	33.626	8.17526	CTRL	P40313	OID31157	trans
rs3130484	6	31748105	T	C	0.132585	1.00352	32975	ADD	-0.0632775	0.0109123	33.6251	8.17506	NAGK	Q9UJ70	OID30271	trans
rs3117574	6	31757453	G	A	0.132767	1.00359	33924	ADD	-0.0641267	0.0110589	33.6245	8.17493	PDIA4	P13667	OID30375	trans
rs3129062	6	29678160	C	T	0.244502	1.00547	33457	ADD	0.0482891	0.00832774	33.6235	8.17471	LTBR	P36941	OID20768	trans
rs3130484	6	31748105	T	C	0.132619	1.00365	33042	ADD	-0.0623128	0.0107464	33.6226	8.17451	INPP5D	Q92835	OID30259	trans
rs401754	6	27814760	T	A	0.130355	0.956673	32981	ADD	-0.0639726	0.0110326	33.6225	8.17449	KLRF1	Q9NZS2	OID30464	trans
rs71559072	6	28121703	C	T	0.115411	1.01384	33771	ADD	-0.065653	0.0113226	33.6212	8.17419	QPCT	Q16769	OID20320	trans
rs394439	6	32057778	C	A	0.173935	1.00822	33681	ADD	0.0542366	0.00935377	33.621	8.17416	CTSZ	Q9UBR2	OID20365	trans
rs9259928	6	29934502	C	G	0.235573	0.86161	33375	ADD	0.0509679	0.00879009	33.6207	8.17409	LAYN	Q6UX15	OID20970	trans
rs35202262	6	27831736	C	T	0.109045	0.948597	33908	ADD	-0.0680991	0.0117447	33.6199	8.17389	AMBP	P02760	OID21413	trans
rs1892250	6	25768796	T	C	0.887956	1.00388	33962	ADD	0.0672923	0.0116057	33.6193	8.17377	CD8A	P01732	OID21018	trans
rs200490	6	27829157	G	T	0.137133	1.00644	33628	ADD	-0.0618479	0.0106668	33.6189	8.17369	CBLIF	P27352	OID20179	trans
rs80292109	6	26236840	A	G	0.276794	0.984192	33777	ADD	-0.0456425	0.00787186	33.6189	8.17367	KIR2DL2	P43627	OID31431	trans
rs2507989	6	31356638	A	C	0.218484	0.952685	34090	ADD	-0.0528763	0.00911955	33.6182	8.17353	CPA1	P15085	OID20280	trans
rs149583087	6	27944659	G	A	0.11454	1.01368	33966	ADD	0.0592895	0.0102257	33.6178	8.17344	HSPB6	O14558	OID21408	trans
rs1047993	6	32637494	C	T	0.251076	1.00762	33657	ADD	0.0467433	0.00806194	33.6171	8.17327	MLN	P12872	OID20541	trans
rs114046333	6	31328611	G	C	0.127593	0.926536	33628	ADD	-0.061752	0.0106507	33.6162	8.17309	SSC4D	Q8WTU2	OID20182	trans
rs149543464	6	30432986	G	A	0.145679	1.00749	33559	ADD	-0.0604672	0.0104291	33.6161	8.17305	SPINT1	O43278	OID21109	trans
rs71559067	6	28026638	A	T	0.115134	1.0143	32862	ADD	-0.0698691	0.0120509	33.615	8.17282	ATP6V1G2	O95670	OID30167	trans
rs34158769	6	26336344	G	A	0.107752	0.997581	33657	ADD	-0.0600309	0.0103543	33.6132	8.17241	FCRL6	Q6DN72	OID20529	trans
rs3117574	6	31757453	G	A	0.13281	1.00396	33657	ADD	0.0598832	0.0103288	33.6129	8.17234	MLN	P12872	OID20541	trans
rs60882115	6	26941317	C	G	0.113366	1.01016	33285	ADD	0.0538397	0.0092865	33.6126	8.17227	IL17RB	Q9NRM6	OID20585	trans
rs9272729	6	32641817	G	A	0.149801	0.99029	33687	ADD	-0.0550304	0.00949194	33.612	8.17214	SUSD2	Q9UGT4	OID21098	trans
rs36033628	6	26455846	T	G	0.121801	1.01035	33687	ADD	0.0655981	0.0113148	33.6118	8.1721	IGF2R	P11717	OID21146	trans
rs369637	6	32058086	C	T	0.17393	1.00825	33681	ADD	0.0542284	0.00935375	33.611	8.17191	CTSZ	Q9UBR2	OID20365	trans
rs9272495	6	32638356	C	A	0.237504	0.983567	33687	ADD	-0.0460486	0.00794293	33.6103	8.17175	CNTN3	Q9P232	OID21092	trans
rs9272682	6	32641176	C	T	0.278838	0.921293	33924	ADD	-0.0456681	0.0078773	33.6102	8.17175	STAB2	Q8WWQ8	OID30401	trans
rs3131006	6	31130357	A	T	0.256002	0.999016	33436	ADD	-0.0493105	0.00850571	33.6092	8.17151	LY96	Q9Y6Y9	OID20945	trans
rs2858864	6	32610452	C	T	0.217528	0.918833	33777	ADD	-0.0559607	0.00965285	33.6089	8.17144	NUBP1	P53384	OID31412	trans
rs55706012	6	26266083	A	C	0.105673	1.01287	32661	ADD	0.0678403	0.0117021	33.6087	8.1714	EPHA2	P29317	OID21342	trans
rs367364	6	32052169	C	T	0.173933	1.00794	33681	ADD	0.0542339	0.00935512	33.608	8.17124	CTSZ	Q9UBR2	OID20365	trans
rs6910310	6	32636444	A	G	0.14552	0.992699	32907	ADD	-0.0623781	0.0107601	33.6068	8.17098	NINJ1	Q92982	OID21167	trans
rs9272721	6	32641624	C	A	0.236898	0.991842	32969	ADD	-0.0520452	0.00897779	33.6065	8.17091	LAMP1	P11279	OID30416	trans
rs9272535	6	32638979	G	A	0.239436	1.01309	33708	ADD	-0.0393679	0.00679096	33.6064	8.17089	TNFRSF10C	O14798	OID20265	trans
rs9366650	6	26335769	G	A	0.363135	0.996802	33942	ADD	0.0399212	0.00688644	33.606	8.1708	MELTF	P08582	OID30347	trans
rs41266779	6	26021644	C	T	0.0983925	1.00532	32981	ADD	-0.0745814	0.0128654	33.6057	8.17074	TP53BP1	Q12888	OID30470	trans
rs56075693	6	28322551	T	G	0.116404	1.01288	33533	ADD	-0.0608247	0.0104924	33.6056	8.17072	SEZ6L2	Q6UXD5	OID21289	trans
rs13201341	6	25822433	C	T	0.0983771	1.00274	33436	ADD	0.0721124	0.0124395	33.6056	8.1707	CX3CL1	P78423	OID20976	trans
rs34546986	6	28394532	G	A	0.115955	1.01381	33375	ADD	0.0622334	0.0107354	33.6055	8.17069	LAYN	Q6UX15	OID20970	trans
rs34218844	6	28322870	T	C	0.116404	1.01288	33533	ADD	-0.0608243	0.0104924	33.6051	8.17059	SEZ6L2	Q6UXD5	OID21289	trans
rs9272408	6	32637186	A	G	0.226245	0.962717	33043	ADD	-0.0425025	0.00733188	33.6045	8.17047	ADAM15	Q13444	OID20109	trans
rs34871267	6	28396455	G	A	0.115955	1.01381	33375	ADD	0.0622318	0.0107354	33.6039	8.17033	LAYN	Q6UX15	OID20970	trans
rs9272682	6	32641176	C	T	0.278223	0.921483	33966	ADD	-0.048659	0.00839407	33.6033	8.17019	NPY	P01303	OID21388	trans
rs9272686	6	32641238	C	T	0.237587	0.993156	33687	ADD	-0.0458137	0.00790324	33.6033	8.17019	CNTN3	Q9P232	OID21092	trans
rs9272665	6	32640944	G	A	0.316036	0.884905	33307	ADD	-0.0474152	0.00817951	33.6032	8.17018	SETMAR	Q53H47	OID20948	trans
rs9270475	6	32591230	A	T	0.245958	0.938849	32836	ADD	-0.0518189	0.00893925	33.6027	8.17005	LAMP2	P13473	OID21035	trans
rs3094005	6	31497270	G	T	0.141051	1.00036	33853	ADD	-0.0615802	0.0106232	33.6024	8.16998	BAP18	Q8IXM2	OID31150	trans
rs9272713	6	32641568	C	A	0.236363	0.985355	33413	ADD	-0.0323525	0.00558115	33.6022	8.16994	IL6R	P08887	OID20385	trans
rs1150753	6	32092090	A	G	0.13099	1.00383	33533	ADD	0.0633011	0.0109202	33.602	8.16991	RBP2	P50120	OID21365	trans
rs34878803	6	28282402	T	C	0.117584	1.01051	33962	ADD	-0.0658347	0.0113573	33.6018	8.16986	GOLM2	Q6P4E1	OID21044	trans
rs3131380	6	31742001	A	G	0.132733	1.00325	33796	ADD	-0.0644505	0.0111188	33.5998	8.16941	GORASP2	Q9H8Y8	OID31438	trans
rs3115672	6	31760120	C	T	0.132611	1.00335	33042	ADD	-0.0623028	0.0107484	33.5992	8.16928	INPP5D	Q92835	OID30259	trans
rs9271619	6	32623996	G	A	0.223529	0.984292	32981	ADD	-0.0541207	0.009337	33.5979	8.16899	IL12RB2	Q99665	OID30422	trans
rs9272440	6	32637594	G	C	0.147581	0.771712	32867	ADD	-0.0720516	0.0124305	33.5977	8.16893	DCUN1D1	Q96GG9	OID30830	trans
rs3095315	6	31121427	C	T	0.269897	0.995233	33335	ADD	-0.0504652	0.00870642	33.5973	8.16886	TK1	P04183	OID31294	trans
rs9272414	6	32637217	A	T	0.248181	0.964741	33962	ADD	-0.0501993	0.00866059	33.5969	8.16877	GOLM2	Q6P4E1	OID21044	trans
rs9272569	6	32639448	G	T	0.299844	0.865767	33777	ADD	-0.0515632	0.00889591	33.5969	8.16876	GABARAP	O95166	OID31414	trans
rs1800628	6	31579073	G	A	0.139009	1.00104	33714	ADD	0.0578395	0.00997878	33.5965	8.16868	CTSB	P07858	OID20276	trans
rs3095318	6	31120368	T	A	0.269896	0.995239	33335	ADD	-0.050464	0.0087064	33.5959	8.16854	TK1	P04183	OID31294	trans
rs56189111	6	28304196	C	A	0.116376	1.01263	33533	ADD	-0.0608295	0.0104948	33.5955	8.16844	SEZ6L2	Q6UXD5	OID21289	trans
rs36109883	6	26132842	G	A	0.0990219	0.999184	32907	ADD	-0.0504036	0.00869634	33.593	8.16791	KIR3DL1	P43629	OID21185	trans
rs67040724	6	27937731	T	C	0.114855	1.01353	33657	ADD	-0.0561117	0.00968123	33.5928	8.16784	FCAR	P24071	OID20564	trans
rs150254595	6	29310629	G	A	0.175164	1.00504	33375	ADD	0.0526616	0.0090861	33.5918	8.16763	LAYN	Q6UX15	OID20970	trans
rs2524005	6	29931900	G	A	0.248803	0.931686	33598	ADD	0.0427579	0.00737736	33.5915	8.16757	CTSC	P53634	OID20679	trans
rs2233959	6	31113288	T	C	0.407779	0.980906	33962	ADD	0.0439849	0.00758909	33.5914	8.16755	TNFRSF8	P28908	OID21049	trans
rs34071253	6	27424023	C	T	0.11257	1.01457	33628	ADD	-0.0670114	0.0115623	33.5902	8.16726	CBLIF	P27352	OID20179	trans
rs557042	6	27877351	C	T	0.1326	1.00956	33628	ADD	-0.0626095	0.0108029	33.5894	8.16709	CBLIF	P27352	OID20179	trans
rs3998182	6	32594138	T	C	0.282987	0.876981	33822	ADD	-0.048901	0.00843757	33.5893	8.16708	ERBB4	Q15303	OID21510	trans
rs2249935	6	31359401	G	A	0.225337	0.998767	32907	ADD	-0.0529871	0.00914262	33.5891	8.16702	CFC1	P0CG37	OID21261	trans
rs493161	6	27882936	A	T	0.132747	1.01101	33962	ADD	-0.0624805	0.0107808	33.5885	8.16689	GOLM2	Q6P4E1	OID21044	trans
rs13200214	6	28049472	C	T	0.115144	1.01349	33771	ADD	-0.0656998	0.0113363	33.5883	8.16684	QPCT	Q16769	OID20320	trans
rs3101018	6	31738087	C	T	0.132604	1.00486	33898	ADD	-0.0454066	0.0078349	33.5869	8.16654	LILRB2	Q8N423	OID20301	trans
rs6933289	6	32636774	C	T	0.182512	0.947845	32913	ADD	-0.0580271	0.0100126	33.5868	8.16651	NAGA	P17050	OID30509	trans
rs13212534	6	25982782	G	A	0.0984271	1.00628	33187	ADD	-0.0685613	0.0118304	33.5862	8.16639	CTSE	P14091	OID30628	trans
rs9272532	6	32638866	C	A	0.228916	0.970356	33966	ADD	0.0489317	0.00844328	33.586	8.16633	ITGB7	P26010	OID21393	trans
rs1150758	6	32060372	G	C	0.174238	1.00749	33942	ADD	-0.050232	0.00866768	33.5857	8.16627	NPL	Q9BXD5	OID30329	trans
rs114046333	6	31328611	G	C	0.127545	0.926429	33693	ADD	-0.0649792	0.0112124	33.5856	8.16625	GHRL	Q9UBU3	OID20175	trans
rs3095318	6	31120368	T	A	0.270098	0.997228	33436	ADD	-0.0485245	0.00837306	33.5856	8.16624	LY96	Q9Y6Y9	OID20945	trans
rs13204572	6	26189128	G	C	0.10469	1.00928	32981	ADD	-0.0724096	0.0124946	33.5854	8.1662	TP53BP1	Q12888	OID30470	trans
rs448489	6	29679865	T	C	0.244507	1.00547	33457	ADD	0.0482614	0.00832769	33.5854	8.1662	LTBR	P36941	OID20768	trans
rs3095315	6	31121427	C	T	0.270098	0.997224	33436	ADD	-0.0485244	0.00837308	33.5854	8.16619	LY96	Q9Y6Y9	OID20945	trans
rs448380	6	29679768	T	C	0.24451	1.00545	33457	ADD	0.0482615	0.00832774	33.5852	8.16614	LTBR	P36941	OID20768	trans
rs367364	6	32052169	C	T	0.173818	1.00775	33533	ADD	-0.0557767	0.00962456	33.5849	8.16608	SMAD5	Q99717	OID21353	trans
rs3094222	6	31113657	A	G	0.155235	1.00113	33742	ADD	-0.0570037	0.0098363	33.5848	8.16606	KIT	P10721	OID20370	trans
rs3095233	6	31501997	A	G	0.14081	0.999197	33335	ADD	0.0639185	0.0110295	33.5845	8.166	TIGIT	Q495A1	OID31320	trans
rs3117576	6	31759017	T	C	0.132612	1.00336	32975	ADD	-0.0632393	0.0109124	33.5842	8.16592	NAGK	Q9UJ70	OID30271	trans
rs200484	6	27807896	A	G	0.137261	1.00719	33916	ADD	-0.0585004	0.0100947	33.5835	8.16578	FCN1	O00602	OID30690	trans
rs3130616	6	31505969	G	A	0.140814	0.999197	33335	ADD	0.0639167	0.0110294	33.5833	8.16574	TIGIT	Q495A1	OID31320	trans
rs9272560	6	32639363	T	C	0.221564	0.951959	33290	ADD	-0.0474815	0.00819342	33.5829	8.16565	TCN1	P20061	OID30687	trans
rs34525648	6	25914625	G	A	0.119722	1.00355	33657	ADD	0.067637	0.0116716	33.582	8.16544	EPO	P01588	OID20522	trans
rs13217619	6	28338894	T	C	0.116744	1.01312	34090	ADD	-0.0608624	0.0105026	33.5819	8.16541	BLMH	Q13867	OID20336	trans
rs35353359	6	28356601	C	T	0.115682	1.0124	33715	ADD	-0.0619295	0.0106868	33.5816	8.16534	SPON1	Q9HCB6	OID20759	trans
rs9272324	6	32636375	A	G	0.450926	0.986183	33742	ADD	-0.0417454	0.00720384	33.5807	8.16515	KIT	P10721	OID20370	trans
rs9272535	6	32638979	G	A	0.240085	1.01213	32907	ADD	-0.0519514	0.00896503	33.5807	8.16515	RRM2	P31350	OID21187	trans
rs1811197	6	31359883	G	A	0.204855	0.987759	33924	ADD	-0.0490867	0.0084707	33.5806	8.16513	STAB2	Q8WWQ8	OID30401	trans
rs1047993	6	32637494	C	T	0.250505	1.00789	33988	ADD	0.0486508	0.00839552	33.5804	8.16507	TNFRSF4	P43489	OID20653	trans
rs9270620	6	32597495	T	A	0.225171	0.98565	34090	ADD	-0.0489178	0.00844162	33.5802	8.16503	TIE1	P35590	OID20303	trans
rs1150758	6	32060372	G	C	0.174192	1.00719	33687	ADD	-0.0491933	0.00848918	33.5799	8.16497	LILRA2	Q8N149	OID21152	trans
rs678770	6	32603040	T	A	0.214462	0.945925	34090	ADD	-0.0520295	0.00897882	33.5785	8.16466	EGFR	P00533	OID20319	trans
rs13220522	6	26316067	G	A	0.10606	1.0115	33687	ADD	0.069604	0.0120118	33.578	8.16454	IGF2R	P11717	OID21146	trans
rs3130557	6	31126926	C	T	0.15538	1.00095	32842	ADD	-0.0603963	0.0104228	33.5779	8.16451	BGN	P21810	OID21198	trans
rs11244	6	32812947	G	A	0.265948	1.00089	33187	ADD	-0.0463251	0.00799448	33.5778	8.16451	CTSE	P14091	OID30628	trans
rs35001169	6	28219854	T	G	0.115723	1.0106	33848	ADD	0.0666374	0.0114999	33.5776	8.16446	HBEGF	Q99075	OID21465	trans
rs9272408	6	32637186	A	G	0.22632	0.963568	34049	ADD	-0.0514434	0.00887784	33.5772	8.16437	CTSO	P43234	OID20660	trans
rs13207689	6	27401925	C	G	0.111839	1.01223	33598	ADD	0.0562559	0.00970841	33.5768	8.16429	CTSC	P53634	OID20679	trans
rs1047993	6	32637494	C	T	0.250823	1.00793	33777	ADD	-0.0509023	0.00878451	33.5768	8.16429	BCL7B	Q9BQE9	OID31421	trans
rs9272405	6	32637142	T	C	0.232073	0.97838	33533	ADD	-0.0507701	0.00876172	33.5767	8.16425	SMAD5	Q99717	OID21353	trans
rs35883476	6	28400731	G	C	0.11597	1.01377	33375	ADD	0.0622044	0.010735	33.5766	8.16424	LAYN	Q6UX15	OID20970	trans
rs9272405	6	32637142	T	C	0.232251	0.97923	33657	ADD	0.0486622	0.008398	33.5762	8.16415	MLN	P12872	OID20541	trans
rs34409918	6	27717569	A	G	0.117258	1.01015	33628	ADD	-0.0659636	0.011384	33.5755	8.16398	CBLIF	P27352	OID20179	trans
rs6940007	6	25931729	A	C	0.119824	1.0024	32981	ADD	-0.0676929	0.0116824	33.5753	8.16394	CPOX	P36551	OID30495	trans
rs497309	6	31924707	A	C	0.131251	1.0053	32975	ADD	-0.0634485	0.01095	33.5746	8.16378	NAGK	Q9UJ70	OID30271	trans
rs9271524	6	32622043	A	C	0.226693	0.988207	33436	ADD	-0.0447198	0.00771792	33.5737	8.16359	CDCP1	Q9H5V8	OID20940	trans
rs3131383	6	31736517	G	T	0.132707	1.00462	33898	ADD	-0.0453882	0.00783328	33.5736	8.16357	LILRB2	Q8N423	OID20301	trans
rs9272462	6	32637843	G	A	0.235132	0.994395	34090	ADD	-0.0464703	0.00802004	33.5735	8.16355	BLMH	Q13867	OID20336	trans
rs36162392	6	26568907	T	C	0.122313	1.00787	33687	ADD	0.065522	0.0113081	33.5733	8.16349	IGF2R	P11717	OID21146	trans
rs3117573	6	31750619	C	G	0.13273	1.00347	33796	ADD	-0.0644194	0.0111179	33.5728	8.16338	GORASP2	Q9H8Y8	OID31438	trans
rs483143	6	27878966	G	C	0.132945	1.01082	33962	ADD	-0.0624318	0.010775	33.5722	8.16325	GOLM2	Q6P4E1	OID21044	trans
rs2763981	6	31872244	T	A	0.663099	1.00107	33084	ADD	0.0430313	0.00742669	33.5721	8.16322	MILR1	Q7Z6M3	OID20482	trans
rs9270493	6	32591333	T	C	0.22494	0.991209	33649	ADD	-0.0468536	0.00808641	33.5718	8.16317	TREM2	Q9NZC2	OID20731	trans
rs1047985	6	32637439	G	A	0.236738	0.983753	32704	ADD	-0.0531039	0.00916523	33.5711	8.16302	SSH3	Q8TE77	OID31216	trans
rs2523593	6	31358926	T	C	0.144452	1.00024	34090	ADD	-0.0482207	0.00832252	33.5705	8.16286	CRTAC1	Q9NQ79	OID20279	trans
rs72854513	6	28298177	A	T	0.116375	1.01269	33533	ADD	-0.0608047	0.0104945	33.5699	8.16274	SEZ6L2	Q6UXD5	OID21289	trans
rs2596500	6	31353490	A	C	0.145123	1.00384	33714	ADD	0.05671	0.0097878	33.5698	8.16272	CTSB	P07858	OID20276	trans
rs2233956	6	31113428	T	C	0.222528	0.995787	33962	ADD	-0.0514001	0.00887152	33.5685	8.16244	GOLM2	Q6P4E1	OID21044	trans
rs497309	6	31924707	A	C	0.131143	1.00594	33902	ADD	0.0622486	0.010744	33.5683	8.16238	PDCD1	Q15116	OID21396	trans
rs3132445	6	31744419	G	A	0.132458	1.00322	33533	ADD	-0.0630687	0.0108856	33.5681	8.16234	APBB1IP	Q7Z5R6	OID21359	trans
rs3130564	6	31133897	C	T	0.256232	0.999572	33657	ADD	-0.0498396	0.00860229	33.5677	8.16224	ITM2A	O43736	OID20504	trans
rs9272405	6	32637142	T	C	0.231853	0.980261	33693	ADD	-0.0508505	0.00877681	33.5673	8.16216	CLC	Q05315	OID20126	trans
rs3131381	6	31740686	C	A	0.132139	1.00275	32733	ADD	0.0649715	0.0112141	33.5673	8.16215	AGR2	O95994	OID20896	trans
rs34432857	6	27718046	G	A	0.117259	1.01015	33628	ADD	-0.0659553	0.011384	33.567	8.1621	CBLIF	P27352	OID20179	trans
rs9272658	6	32640881	G	A	0.272128	0.921975	33687	ADD	-0.0493237	0.0085134	33.5664	8.16197	ITGA5	P08648	OID21139	trans
rs433061	6	32047051	G	A	0.130918	1.00427	33995	ADD	-0.0645386	0.0111396	33.5658	8.16183	F2	P00734	OID30723	trans
rs433061	6	32047051	G	A	0.131148	1.00378	33985	ADD	-0.0627472	0.0108305	33.5652	8.16168	LCAT	P04180	OID30677	trans
rs2233974	6	31112239	C	G	0.197646	1.00017	33307	ADD	-0.0521088	0.00899433	33.5648	8.16161	SETMAR	Q53H47	OID20948	trans
rs35050608	6	26067132	A	G	0.0986677	1.00623	32907	ADD	-0.0502839	0.00867942	33.5643	8.16149	KIR3DL1	P43629	OID21185	trans
rs200481	6	27806054	T	A	0.137077	1.0062	33598	ADD	0.051692	0.00892264	33.5629	8.16118	CTSC	P53634	OID20679	trans
rs3117575	6	31758476	T	C	0.132752	1.00345	33796	ADD	-0.0644065	0.0111173	33.5628	8.16115	GORASP2	Q9H8Y8	OID31438	trans
rs9272489	6	32638253	A	T	0.233967	0.981756	33436	ADD	0.0512145	0.00884027	33.5626	8.16111	CX3CL1	P78423	OID20976	trans
rs35715914	6	27624224	C	T	0.112202	0.993634	32661	ADD	0.0666754	0.0115091	33.5621	8.16099	EPHA2	P29317	OID21342	trans
rs502771	6	32611193	T	C	0.266588	0.990805	33578	ADD	-0.0484761	0.00836766	33.562	8.16098	AGER	Q15109	OID20756	trans
rs3131380	6	31742001	A	G	0.132592	1.0035	33042	ADD	-0.0622652	0.010748	33.5611	8.16076	INPP5D	Q92835	OID30259	trans
rs3094005	6	31497270	G	T	0.141186	1.00091	34026	ADD	-0.0596901	0.0103035	33.5609	8.16072	CELA3A	P09093	OID20298	trans
rs17598658	6	26175638	A	C	0.104553	1.01068	32981	ADD	-0.0684246	0.0118113	33.5603	8.16059	KLRF1	Q9NZS2	OID30464	trans
rs9271526	6	32622085	G	A	0.262406	0.988954	33285	ADD	0.0391597	0.0067598	33.5591	8.16033	IL17RB	Q9NRM6	OID20585	trans
rs56763414	6	26286240	T	C	0.308011	0.995361	33777	ADD	-0.0439427	0.0075855	33.5586	8.16022	KIR2DL2	P43627	OID31431	trans
rs2747421	6	29677341	G	C	0.245483	1.00498	33375	ADD	0.0464501	0.00801836	33.5584	8.16018	LAYN	Q6UX15	OID20970	trans
rs9271526	6	32622085	G	A	0.262046	0.990557	34090	ADD	-0.0481686	0.00831506	33.5581	8.16009	FAP	Q12884	OID20330	trans
rs3131379	6	31753256	G	A	0.1326	1.00348	32975	ADD	-0.0632121	0.0109121	33.5568	8.15981	NAGK	Q9UJ70	OID30271	trans
rs3131378	6	31757508	A	G	0.1326	1.00348	32975	ADD	-0.0632121	0.0109121	33.5568	8.15981	NAGK	Q9UJ70	OID30271	trans
rs114088589	6	29851825	C	T	0.258415	1.01445	32688	ADD	-0.0466061	0.00804565	33.5554	8.1595	PRTN3	P24158	OID20329	trans
rs3130562	6	31133197	T	C	0.155804	1.00234	33687	ADD	0.0582332	0.0100529	33.5549	8.1594	TNFRSF1B	P20333	OID21145	trans
rs3132445	6	31744419	G	A	0.132618	1.00384	33930	ADD	-0.0570928	0.00985606	33.5549	8.15938	CPB2	Q96IY4	OID30734	trans
rs9271666	6	32624916	T	C	0.223166	0.988991	33657	ADD	0.0516514	0.00891686	33.5537	8.15911	LTA	P01374	OID20586	trans
rs9271626	6	32624167	C	A	0.223269	0.985924	33822	ADD	0.0498957	0.00861385	33.553	8.15896	TGFBR2	P37173	OID21493	trans
rs13207345	6	28297795	C	T	0.116376	1.01238	33853	ADD	-0.0650529	0.0112307	33.552	8.15874	CTRL	P40313	OID31157	trans
rs12665035	6	26275421	T	C	0.307976	0.994744	33777	ADD	-0.0439526	0.00758805	33.5512	8.15857	KIR2DL2	P43627	OID31431	trans
rs201002	6	27840414	A	G	0.137479	1.00883	33187	ADD	-0.0592091	0.0102223	33.5488	8.15803	CTSE	P14091	OID30628	trans
rs138234416	6	28025120	G	A	0.115336	1.01401	33853	ADD	-0.0652531	0.011266	33.5479	8.15782	CTRL	P40313	OID31157	trans
rs13207345	6	28297795	C	T	0.116383	1.01259	33533	ADD	-0.0607857	0.0104947	33.5477	8.15777	SEZ6L2	Q6UXD5	OID21289	trans
rs17843560	6	32641611	G	T	0.120583	0.869837	33533	ADD	-0.0696216	0.0120205	33.5463	8.15746	OMG	P23515	OID21352	trans
rs3998182	6	32594138	T	C	0.282917	0.877919	34090	ADD	0.0439609	0.00759008	33.546	8.15739	LILRB1	Q8NHL6	OID20323	trans
rs13198474	6	25874195	G	A	0.0959896	1.00613	33962	ADD	-0.0722823	0.0124801	33.5449	8.15715	DDR1	Q08345	OID21009	trans
rs34569761	6	26334078	A	G	0.12254	0.998897	33966	ADD	0.0593629	0.0102496	33.5444	8.15705	SIGLEC6	O43699	OID21394	trans
rs35565446	6	27177562	C	T	0.110908	1.01492	32661	ADD	0.0662798	0.0114439	33.5442	8.157	EPHA2	P29317	OID21342	trans
rs34961555	6	26199675	C	T	0.104271	1.0066	33962	ADD	-0.0696667	0.0120289	33.5428	8.1567	DDR1	Q08345	OID21009	trans
rs2523573	6	31361211	C	G	0.144447	1.00021	34090	ADD	-0.0482024	0.00832282	33.5425	8.15663	CRTAC1	Q9NQ79	OID20279	trans
rs13210041	6	26037373	G	A	0.0985835	1.00744	32981	ADD	-0.074368	0.0128407	33.5422	8.15656	TP53BP1	Q12888	OID30470	trans
rs17843560	6	32641611	G	T	0.120692	0.869996	33657	ADD	-0.0592207	0.0102254	33.542	8.15651	FCAR	P24071	OID20564	trans
rs1632908	6	29925626	C	G	0.217716	0.939973	33657	ADD	-0.0516251	0.00891388	33.542	8.1565	GZMB	P10144	OID20604	trans
rs72854513	6	28298177	A	T	0.116368	1.01249	33853	ADD	-0.0650412	0.0112305	33.5415	8.1564	CTRL	P40313	OID31157	trans
rs9270637	6	32597873	A	G	0.291834	0.976858	33285	ADD	0.0381357	0.00658477	33.5414	8.15637	IL17RB	Q9NRM6	OID20585	trans
rs4236040	6	25760981	T	C	0.888108	1.00244	33962	ADD	0.0673026	0.011621	33.5413	8.15636	CD8A	P01732	OID21018	trans
rs6456701	6	25773902	C	T	0.887958	1.00441	33962	ADD	0.067197	0.0116028	33.5412	8.15632	CD8A	P01732	OID21018	trans
rs2596500	6	31353490	A	C	0.145056	1.00311	33436	ADD	-0.0575227	0.00993239	33.5407	8.15621	TNR	Q92752	OID20957	trans
rs3130616	6	31505969	G	A	0.141037	0.999843	33853	ADD	-0.0615409	0.0106263	33.5403	8.15614	BAP18	Q8IXM2	OID31150	trans
rs3117574	6	31757453	G	A	0.132812	1.00331	33796	ADD	-0.0643766	0.0111159	33.5404	8.15614	GORASP2	Q9H8Y8	OID31438	trans
rs3115672	6	31760120	C	T	0.132577	1.00322	32975	ADD	-0.0632094	0.0109144	33.5402	8.15611	NAGK	Q9UJ70	OID30271	trans
rs9358913	6	26239176	A	G	0.259139	0.999555	32907	ADD	-0.0487906	0.00842468	33.5402	8.1561	KIR2DL3	P43628	OID21196	trans
rs9271626	6	32624167	C	A	0.22354	0.985044	33533	ADD	-0.0492425	0.00850274	33.54	8.15607	IGF1R	P08069	OID21274	trans
rs3132556	6	31111032	A	T	0.198891	0.99892	33873	ADD	-0.0497344	0.0085877	33.5398	8.15602	CDA	P32320	OID30345	trans
rs3131379	6	31753256	G	A	0.132781	1.00403	33657	ADD	0.0598215	0.0103295	33.5394	8.15593	MLN	P12872	OID20541	trans
rs3131378	6	31757508	A	G	0.132781	1.00403	33657	ADD	0.0598215	0.0103295	33.5394	8.15593	MLN	P12872	OID20541	trans
rs13220495	6	26441412	C	T	0.109739	1.00756	33962	ADD	-0.0680775	0.0117551	33.5392	8.15589	DDR1	Q08345	OID21009	trans
rs13193295	6	28035450	C	G	0.115153	1.01419	32862	ADD	-0.0697876	0.0120506	33.5379	8.1556	ATP6V1G2	O95670	OID30167	trans
rs535777	6	32609856	G	C	0.143274	0.962329	34090	ADD	-0.0590282	0.0101928	33.5373	8.15546	TIE1	P35590	OID20303	trans
rs9272626	6	32640264	A	C	0.236856	0.990123	33687	ADD	-0.045888	0.00792395	33.5362	8.15521	CNTN3	Q9P232	OID21092	trans
rs71559067	6	28026638	A	T	0.115042	1.01406	33853	ADD	-0.065312	0.0112782	33.5357	8.15511	CTRL	P40313	OID31157	trans
rs1150753	6	32092090	A	G	0.131077	1.00436	33942	ADD	-0.0530758	0.00916524	33.5355	8.15506	TCTN3	Q6NUS6	OID30326	trans
rs3095233	6	31501997	A	G	0.141168	1.00039	34026	ADD	-0.0596853	0.0103066	33.5353	8.15502	CELA3A	P09093	OID20298	trans
rs3095233	6	31501997	A	G	0.141033	0.999844	33853	ADD	-0.0615357	0.0106264	33.534	8.15472	BAP18	Q8IXM2	OID31150	trans
rs2233974	6	31112239	C	G	0.197323	1.00094	32979	ADD	-0.0347585	0.00600241	33.533	8.15449	CTSH	P09668	OID20113	trans
rs3117576	6	31759017	T	C	0.132749	1.00354	33924	ADD	-0.0640435	0.0110598	33.5316	8.15418	PDIA4	P13667	OID30375	trans
rs3117573	6	31750619	C	G	0.132547	1.00357	32975	ADD	-0.0631959	0.0109135	33.5314	8.15414	NAGK	Q9UJ70	OID30271	trans
rs2856698	6	32668599	C	G	0.327669	0.986181	33687	ADD	-0.0416527	0.00719316	33.5311	8.15407	CNTN3	Q9P232	OID21092	trans
rs3095300	6	31114699	C	T	0.269847	0.995352	33335	ADD	-0.0504147	0.00870635	33.5306	8.15396	TK1	P04183	OID31294	trans
rs3130616	6	31505969	G	A	0.14117	1.00038	34026	ADD	-0.0596806	0.0103066	33.5303	8.1539	CELA3A	P09093	OID20298	trans
rs13193295	6	28035450	C	G	0.114957	1.01401	33966	ADD	0.0591098	0.0102081	33.53	8.15382	HSPB6	O14558	OID21408	trans
rs9272713	6	32641568	C	A	0.23607	0.985321	33693	ADD	-0.0503731	0.00869926	33.53	8.15382	CLC	Q05315	OID20126	trans
rs149543464	6	30432986	G	A	0.145216	1.00729	33759	ADD	-0.0553169	0.00955313	33.5293	8.15366	KLK10	O43240	OID21523	trans
rs3117576	6	31759017	T	C	0.132792	1.00391	33657	ADD	0.0598137	0.0103297	33.5292	8.15364	MLN	P12872	OID20541	trans
rs674313	6	32610305	C	T	0.244028	0.993361	33742	ADD	0.0498353	0.00860649	33.5292	8.15364	APOM	O95445	OID20374	trans
rs13193295	6	28035450	C	G	0.11506	1.01396	33853	ADD	-0.0653039	0.011278	33.5286	8.15352	CTRL	P40313	OID31157	trans
rs3130557	6	31126926	C	T	0.155468	1.00061	32907	ADD	-0.0577501	0.0099735	33.5283	8.15345	ZBTB16	Q05516	OID21205	trans
rs2523573	6	31361211	C	G	0.144513	1.0011	33930	ADD	-0.0603924	0.0104301	33.5267	8.15309	SERPINC1	P01008	OID30789	trans
rs67457459	6	27230564	T	G	0.136936	1.01249	32981	ADD	-0.0608021	0.0105008	33.5266	8.15308	KLRF1	Q9NZS2	OID30464	trans
rs3734542	6	26468098	G	A	0.121916	1.00868	33687	ADD	0.0655412	0.0113194	33.5258	8.1529	IGF2R	P11717	OID21146	trans
rs3130484	6	31748105	T	C	0.132661	1.00306	33759	ADD	-0.0575586	0.00994079	33.5257	8.15288	KLK10	O43240	OID21523	trans
rs200996	6	27844050	G	A	0.137249	1.00775	33916	ADD	-0.0584359	0.0100924	33.5252	8.15276	FCN1	O00602	OID30690	trans
rs9271437	6	32620389	G	A	0.262151	0.990746	34090	ADD	-0.048134	0.00831319	33.5249	8.1527	FAP	Q12884	OID20330	trans
rs13201308	6	28162311	C	T	0.115307	1.01406	33533	ADD	-0.0616338	0.0106447	33.5248	8.15268	FAM3B	P58499	OID21372	trans
rs34765154	6	28162672	G	A	0.115307	1.01406	33533	ADD	-0.0616338	0.0106447	33.5248	8.15268	FAM3B	P58499	OID21372	trans
rs34505829	6	28165461	A	T	0.115307	1.01406	33533	ADD	-0.0616338	0.0106447	33.5248	8.15268	FAM3B	P58499	OID21372	trans
rs35098436	6	28166443	T	C	0.115307	1.01406	33533	ADD	-0.0616338	0.0106447	33.5248	8.15268	FAM3B	P58499	OID21372	trans
rs9272487	6	32638225	C	T	0.243996	1.01077	33966	ADD	0.0468575	0.00809285	33.5241	8.1525	ITGB7	P26010	OID21393	trans
rs67652222	6	27618441	C	T	0.117191	1.01015	33628	ADD	-0.0659279	0.0113866	33.5238	8.15244	CBLIF	P27352	OID20179	trans
rs7766356	6	28432761	T	C	0.209494	1.00171	33657	ADD	-0.0479219	0.00827676	33.5233	8.15234	SLAMF7	Q9NQ25	OID20602	trans
rs13191786	6	28309894	T	G	0.116393	1.01297	33533	ADD	-0.0607501	0.0104924	33.5233	8.15233	SEZ6L2	Q6UXD5	OID21289	trans
rs35072899	6	28313764	C	T	0.116393	1.01297	33533	ADD	-0.0607501	0.0104924	33.5233	8.15233	SEZ6L2	Q6UXD5	OID21289	trans
rs2442727	6	31351890	G	A	0.170526	0.97696	33687	ADD	0.0559085	0.00965627	33.5226	8.15217	FCER2	P06734	OID21133	trans
rs9272487	6	32638225	C	T	0.244708	1.00968	33687	ADD	-0.0487547	0.00842078	33.5219	8.15203	ITGA5	P08648	OID21139	trans
rs369637	6	32058086	C	T	0.174007	1.00801	33942	ADD	-0.0501981	0.00867014	33.5214	8.1519	NPL	Q9BXD5	OID30329	trans
rs72846794	6	28169721	G	A	0.115306	1.01407	33533	ADD	-0.0616301	0.0106447	33.5209	8.15179	FAM3B	P58499	OID21372	trans
rs2854275	6	32660651	C	A	0.146186	0.999963	33533	ADD	-0.0605756	0.0104628	33.5194	8.15145	AMIGO2	Q86SJ2	OID21370	trans
rs3131381	6	31740686	C	A	0.132487	1.0034	33042	ADD	-0.0622501	0.0107523	33.5182	8.15119	INPP5D	Q92835	OID30259	trans
rs35715914	6	27624224	C	T	0.112509	0.991612	33848	ADD	0.0680451	0.0117533	33.5179	8.15112	HBEGF	Q99075	OID21465	trans
rs9270645	6	32597996	T	C	0.249107	0.989857	33687	ADD	-0.0490952	0.0084803	33.5163	8.15076	SOD2	P04179	OID21114	trans
rs9271545	6	32622376	C	T	0.22432	0.988541	33822	ADD	0.0497182	0.00858792	33.5162	8.15075	TGFBR2	P37173	OID21493	trans
rs13217984	6	28171932	A	T	0.115305	1.01407	33533	ADD	-0.0616258	0.0106448	33.5161	8.15073	FAM3B	P58499	OID21372	trans
rs1150752	6	32096949	T	C	0.13105	1.00369	33533	ADD	-0.0632898	0.0109322	33.516	8.15069	APBB1IP	Q7Z5R6	OID21359	trans
rs9379845	6	26291373	C	T	0.307864	0.996857	33903	ADD	-0.0393592	0.00679875	33.5146	8.1504	CPVL	Q9H3G5	OID21435	trans
rs150254595	6	29310629	G	A	0.175416	1.00508	32981	ADD	-0.0582184	0.0100565	33.5143	8.15031	CSNK1D	P48730	OID30492	trans
rs200990	6	27848045	T	G	0.137058	1.0063	33598	ADD	0.0516545	0.00892274	33.5136	8.15016	CTSC	P53634	OID20679	trans
rs9270493	6	32591333	T	C	0.224608	0.99076	33436	ADD	-0.0503568	0.00869863	33.5131	8.15006	NMNAT1	Q9HAN9	OID20913	trans
rs149943	6	28034610	G	A	0.147403	1.01433	32981	ADD	-0.062147	0.0107353	33.5131	8.15005	CSNK1D	P48730	OID30492	trans
rs67297533	6	28173475	G	T	0.115304	1.01407	33533	ADD	-0.0616229	0.0106448	33.513	8.15003	FAM3B	P58499	OID21372	trans
rs2596495	6	31355639	G	C	0.149613	0.996799	32981	ADD	-0.0627986	0.0108479	33.5128	8.14999	IL12RB2	Q99665	OID30422	trans
rs3130564	6	31133897	C	T	0.25618	1.00114	33533	ADD	-0.0485966	0.00839472	33.512	8.1498	SMAD5	Q99717	OID21353	trans
rs9271659	6	32624816	G	A	0.221341	0.984911	33632	ADD	-0.0477757	0.00825295	33.5116	8.14972	LYPD3	O95274	OID21530	trans
rs67859638	6	27390199	A	G	0.111494	1.0142	33598	ADD	0.0562215	0.00971193	33.5115	8.14971	CTSC	P53634	OID20679	trans
rs9272648	6	32640747	T	C	0.239793	0.994276	33313	ADD	-0.0487509	0.00842146	33.5113	8.14965	GFRA3	O60609	OID20933	trans
rs138234416	6	28025120	G	A	0.11528	1.01388	33848	ADD	0.0665758	0.0115009	33.5097	8.1493	HBEGF	Q99075	OID21465	trans
rs13204572	6	26189128	G	C	0.104695	1.00831	33962	ADD	-0.0694476	0.0119971	33.509	8.14914	DDR1	Q08345	OID21009	trans
rs34832585	6	28183100	C	T	0.11508	1.01346	32862	ADD	-0.0698014	0.0120582	33.509	8.14914	ATP6V1G2	O95670	OID30167	trans
rs707952	6	32642029	C	T	0.237951	0.987174	33533	ADD	-0.0500553	0.00864721	33.508	8.14892	SMAD5	Q99717	OID21353	trans
rs9272532	6	32638866	C	A	0.229544	0.969241	33687	ADD	-0.0471052	0.00813758	33.5079	8.1489	SUSD2	Q9UGT4	OID21098	trans
rs3130564	6	31133897	C	T	0.255856	1.00092	33898	ADD	0.0353587	0.00610835	33.5077	8.14885	LILRB2	Q8N423	OID20301	trans
rs3117575	6	31758476	T	C	0.132604	1.00368	33042	ADD	-0.0622086	0.0107469	33.5068	8.14864	INPP5D	Q92835	OID30259	trans
rs116667074	6	32317585	C	T	0.130232	1.00257	33962	ADD	0.0575949	0.00994999	33.506	8.14848	MSR1	P21757	OID21063	trans
rs71537572	6	28002937	T	C	0.113032	0.997095	33848	ADD	0.0677052	0.0116967	33.5055	8.14837	HBEGF	Q99075	OID21465	trans
rs9267488	6	31546470	A	G	0.140278	1	32981	ADD	-0.0624941	0.0107965	33.5054	8.14834	CSF3R	Q99062	OID30527	trans
rs3131379	6	31753256	G	A	0.132738	1.00366	33924	ADD	-0.0640162	0.0110596	33.5045	8.14813	PDIA4	P13667	OID30375	trans
rs3131378	6	31757508	A	G	0.132738	1.00366	33924	ADD	-0.0640162	0.0110596	33.5045	8.14813	PDIA4	P13667	OID30375	trans
rs433061	6	32047051	G	A	0.130655	1.00401	33966	ADD	-0.0596731	0.0103093	33.504	8.14802	PRTG	Q2VWP7	OID21443	trans
rs9272535	6	32638979	G	A	0.239362	1.01316	33897	ADD	-0.0416556	0.00719662	33.5034	8.14789	PLXNB2	O15031	OID20317	trans
rs9272640	6	32640444	T	C	0.214376	0.871654	33771	ADD	-0.0549912	0.00950062	33.5029	8.14778	QPCT	Q16769	OID20320	trans
rs3131383	6	31736517	G	T	0.132589	1.00345	33042	ADD	-0.0577072	0.00996991	33.5025	8.14768	AAMDC	Q9H7C9	OID30236	trans
rs9271666	6	32624916	T	C	0.222843	0.987993	32981	ADD	-0.0540014	0.00932971	33.5023	8.14763	IL12RB2	Q99665	OID30422	trans
rs13213957	6	25785998	T	C	0.0975306	1.00095	32981	ADD	-0.0749203	0.0129439	33.502	8.14758	TP53BP1	Q12888	OID30470	trans
rs45527431	6	26599281	A	G	0.110455	1.0106	33657	ADD	0.0697451	0.0120498	33.5018	8.14754	EPO	P01588	OID20522	trans
rs17695758	6	27869405	T	C	0.117383	1.01061	33628	ADD	-0.0658458	0.0113761	33.5017	8.1475	CBLIF	P27352	OID20179	trans
rs13191786	6	28309894	T	G	0.116386	1.01277	33853	ADD	-0.0649892	0.0112282	33.5015	8.14746	CTRL	P40313	OID31157	trans
rs35072899	6	28313764	C	T	0.116386	1.01277	33853	ADD	-0.0649892	0.0112282	33.5015	8.14746	CTRL	P40313	OID31157	trans
rs9272560	6	32639363	T	C	0.221948	0.951448	33777	ADD	-0.054159	0.00935707	33.5013	8.14741	GABARAP	O95166	OID31414	trans
rs9263708	6	31127493	T	C	0.270226	0.997683	33942	ADD	-0.0495532	0.00856135	33.5011	8.14738	GET3	O43681	OID30303	trans
rs3131381	6	31740686	C	A	0.132594	1.00391	33930	ADD	-0.0570495	0.0098565	33.501	8.14736	CPB2	Q96IY4	OID30734	trans
rs34864796	6	27492144	G	A	0.125511	1.01102	33533	ADD	-0.0594908	0.0102783	33.501	8.14734	FAM3B	P58499	OID21372	trans
rs3117573	6	31750619	C	G	0.132581	1.0037	33042	ADD	-0.062206	0.0107475	33.5004	8.14723	INPP5D	Q92835	OID30259	trans
rs56189111	6	28304196	C	A	0.116369	1.01243	33853	ADD	-0.0650029	0.0112308	33.5002	8.14717	CTRL	P40313	OID31157	trans
rs707962	6	32642197	T	G	0.236819	0.99234	33796	ADD	-0.0444253	0.00767557	33.4995	8.14702	PTPRH	Q9HD43	OID31433	trans
rs34676049	6	28485841	T	G	0.115109	1.00932	33042	ADD	-0.0657532	0.0113606	33.4992	8.14694	LIPF	P07098	OID30266	trans
rs61534839	6	26305395	C	T	0.308111	0.9968	33903	ADD	-0.0393414	0.0067974	33.4977	8.14661	CPVL	Q9H3G5	OID21435	trans
rs394439	6	32057778	C	A	0.174011	1.00799	33942	ADD	-0.0501805	0.00867017	33.4977	8.14661	NPL	Q9BXD5	OID30329	trans
rs3115672	6	31760120	C	T	0.132757	1.00376	33657	ADD	0.0597963	0.0103317	33.4972	8.14651	MLN	P12872	OID20541	trans
rs67381177	6	28444164	G	C	0.115878	1.0136	33822	ADD	0.0649034	0.0112141	33.497	8.14645	PLA2G15	Q8NCC3	OID21473	trans
rs115566240	6	32633941	C	T	0.23853	0.970143	33916	ADD	0.0480484	0.00830188	33.4969	8.14644	FCN1	O00602	OID30690	trans
rs9271659	6	32624816	G	A	0.221468	0.98598	33693	ADD	0.045463	0.00785521	33.4965	8.14635	CDH17	Q12864	OID20134	trans
rs3131380	6	31742001	A	G	0.132634	1.00292	33759	ADD	-0.0575416	0.00994226	33.4961	8.14625	KLK10	O43240	OID21523	trans
rs1150758	6	32060372	G	C	0.174106	1.00686	33962	ADD	-0.0560886	0.00969124	33.4958	8.14619	DDR1	Q08345	OID21009	trans
rs3131006	6	31130357	A	T	0.255815	1.00046	33084	ADD	0.0502368	0.00868018	33.4955	8.14611	CXCL12	P48061	OID20464	trans
rs3131380	6	31742001	A	G	0.132558	1.00337	32975	ADD	-0.0631651	0.010914	33.4955	8.14611	NAGK	Q9UJ70	OID30271	trans
rs200995	6	27845916	T	C	0.137472	1.00722	33916	ADD	-0.0583858	0.0100884	33.4943	8.14586	FCN1	O00602	OID30690	trans
rs707963	6	32642192	T	G	0.236818	0.992353	33796	ADD	-0.0444216	0.00767553	33.4943	8.14586	PTPRH	Q9HD43	OID31433	trans
rs3094005	6	31497270	G	T	0.141096	1.00135	32981	ADD	-0.0641886	0.0110911	33.494	8.14578	IL12RB2	Q99665	OID30422	trans
rs9271633	6	32624295	T	G	0.224225	0.984481	33413	ADD	-0.0465912	0.00805052	33.4934	8.14565	TGFBI	Q15582	OID20417	trans
rs13198809	6	28355925	G	A	0.115661	1.01239	33715	ADD	-0.0618525	0.0106877	33.4922	8.1454	SPON1	Q9HCB6	OID20759	trans
rs9271541	6	32622293	A	C	0.225074	0.990186	33649	ADD	-0.0468123	0.00808888	33.4922	8.14539	TREM2	Q9NZC2	OID20731	trans
rs13202688	6	25993241	A	G	0.0986056	1.0072	32981	ADD	-0.0743142	0.0128411	33.4922	8.14538	TP53BP1	Q12888	OID30470	trans
rs35050608	6	26067132	A	G	0.0983996	1.00614	33693	ADD	-0.0573283	0.00990603	33.4918	8.1453	SFTPD	P35247	OID20214	trans
rs17843560	6	32641611	G	T	0.12058	0.868905	33942	ADD	-0.0590787	0.0102085	33.4918	8.1453	TCTN3	Q6NUS6	OID30326	trans
rs6918792	6	27483640	A	G	0.125515	1.01104	33533	ADD	-0.0594805	0.010278	33.491	8.14512	FAM3B	P58499	OID21372	trans
rs501942	6	31872700	C	T	0.131809	1.0039	33693	ADD	-0.0614056	0.0106107	33.4909	8.1451	NADK	O95544	OID20178	trans
rs674313	6	32610305	C	T	0.244356	0.992045	33533	ADD	0.0461017	0.00796629	33.4905	8.14501	IL12A_IL12B	P29459_P29460	OID21327	trans
rs674313	6	32610305	C	T	0.244356	0.992045	33533	ADD	0.0461017	0.00796629	33.4905	8.14501	IL12A_IL12B	P29459_P29460	OID21327	trans
rs674313	6	32610305	C	T	0.244312	0.993525	33799	ADD	-0.0497972	0.00860488	33.4904	8.14498	CD5L	O43866	OID30775	trans
rs707952	6	32642029	C	T	0.237915	0.988341	33777	ADD	-0.051853	0.00896016	33.49	8.14491	GABARAP	O95166	OID31414	trans
rs67340775	6	28336607	A	C	0.117912	1.01181	33771	ADD	-0.0649831	0.0112291	33.49	8.14489	QPCT	Q16769	OID20320	trans
rs17312661	6	28332559	A	G	0.20927	0.999399	32862	ADD	0.0449056	0.00775971	33.4897	8.14483	MANSC4	A6NHS7	OID30141	trans
rs2763981	6	31872244	T	A	0.662859	1.00187	34049	ADD	-0.0444805	0.00768625	33.4896	8.14481	CD79B	P40259	OID20635	trans
rs9274454	6	32665594	T	G	0.186904	0.914832	33916	ADD	-0.0541204	0.00935205	33.4895	8.14479	FCN1	O00602	OID30690	trans
rs13198716	6	26581807	C	T	0.11079	1.01247	32661	ADD	0.0663404	0.0114638	33.489	8.14467	EPHA2	P29317	OID21342	trans
rs1632908	6	29925626	C	G	0.217909	0.940369	33809	ADD	0.0520985	0.00900294	33.4875	8.14433	IL18BP	O95998	OID20348	trans
rs67340775	6	28336607	A	C	0.117952	1.01176	34090	ADD	-0.060546	0.0104627	33.4874	8.14432	BLMH	Q13867	OID20336	trans
rs3130562	6	31133197	T	C	0.155852	1.00272	33436	ADD	-0.0591029	0.0102134	33.4871	8.14424	LY96	Q9Y6Y9	OID20945	trans
rs2747428	6	29680349	C	G	0.242623	0.997454	33457	ADD	0.0485099	0.0083829	33.4867	8.14417	LTBR	P36941	OID20768	trans
rs13199906	6	27866361	C	G	0.117378	1.01045	33628	ADD	-0.0658375	0.0113773	33.4864	8.1441	CBLIF	P27352	OID20179	trans
rs433061	6	32047051	G	A	0.130834	1.00317	33436	ADD	-0.0620375	0.0107209	33.4846	8.1437	BCAN	Q96GW7	OID20998	trans
rs3117577	6	31759697	A	G	0.132735	1.00314	33759	ADD	-0.0575078	0.00993822	33.4839	8.14354	KLK10	O43240	OID21523	trans
rs3130484	6	31748105	T	C	0.132455	1.00442	33902	ADD	0.0619512	0.0107063	33.483	8.14334	PDCD1	Q15116	OID21396	trans
rs9272462	6	32637843	G	A	0.235534	0.993547	33313	ADD	-0.0490476	0.00847648	33.4814	8.14298	GFRA3	O60609	OID20933	trans
rs3130985	6	31117579	C	T	0.155579	1.0042	33687	ADD	0.0581505	0.0100497	33.4814	8.14297	TNFRSF1B	P20333	OID21145	trans
rs17312661	6	28332559	A	G	0.209549	0.999022	33840	ADD	0.0505054	0.0087285	33.4808	8.14285	GAS6	Q14393	OID20318	trans
rs9267488	6	31546470	A	G	0.140053	0.999859	33473	ADD	-0.0567147	0.00980166	33.4805	8.14277	MSLN	Q13421	OID21380	trans
rs9270475	6	32591230	A	T	0.245858	0.939966	33966	ADD	-0.0496997	0.00858933	33.4803	8.14274	WIF1	Q9Y5W5	OID21464	trans
rs200977	6	27886523	T	C	0.132775	1.01082	33962	ADD	-0.0623788	0.0107808	33.4792	8.14249	GOLM2	Q6P4E1	OID21044	trans
rs3998182	6	32594138	T	C	0.283235	0.87701	33796	ADD	-0.0445783	0.00770442	33.4786	8.14234	PTPRH	Q9HD43	OID31433	trans
rs3117577	6	31759697	A	G	0.132904	1.00358	32862	ADD	-0.0636701	0.0110042	33.4777	8.14215	LRCH4	O75427	OID30191	trans
rs9272311	6	32636176	G	A	0.234953	0.988617	33966	ADD	-0.0477381	0.00825076	33.4767	8.14193	PRTG	Q2VWP7	OID21443	trans
rs28360634	6	27365112	T	C	0.112283	1.01509	33598	ADD	0.0559959	0.00967802	33.4764	8.14186	CTSC	P53634	OID20679	trans
rs6912292	6	26511577	C	A	0.787782	1.00105	33990	ADD	0.0519147	0.00897274	33.4758	8.14172	CDSN	Q15517	OID20667	trans
rs3131380	6	31742001	A	G	0.132232	1.00286	32733	ADD	0.0648592	0.01121	33.4757	8.1417	AGR2	O95994	OID20896	trans
rs9272648	6	32640747	T	C	0.239899	0.993078	32907	ADD	-0.0523786	0.00905307	33.4747	8.14148	RRM2	P31350	OID21187	trans
rs583177	6	32611790	C	A	0.26646	0.989474	33187	ADD	-0.0479242	0.00828323	33.4741	8.14135	NAGPA	Q9UK23	OID30643	trans
rs1150757	6	32061428	G	A	0.131005	1.00466	33942	ADD	-0.0530305	0.00916585	33.4739	8.14129	TCTN3	Q6NUS6	OID30326	trans
rs9272408	6	32637186	A	G	0.226576	0.963705	32862	ADD	-0.0539506	0.00932492	33.4736	8.14125	CSDE1	O75534	OID30183	trans
rs2442727	6	31351890	G	A	0.170813	0.977016	33985	ADD	0.0500216	0.00864597	33.4724	8.14098	TGOLN2	O43493	OID30691	trans
rs9271545	6	32622376	C	T	0.22464	0.989544	33436	ADD	-0.0503542	0.0087035	33.4721	8.14091	NMNAT1	Q9HAN9	OID20913	trans
rs13204012	6	28233753	G	A	0.116074	1.01331	33853	ADD	-0.0650185	0.0112382	33.4718	8.14083	CTRL	P40313	OID31157	trans
rs3131006	6	31130357	A	T	0.256097	0.999648	33533	ADD	-0.0486072	0.00840161	33.4716	8.1408	SMAD5	Q99717	OID21353	trans
rs34196306	6	27457865	G	C	0.108742	0.995876	33924	ADD	-0.0591945	0.0102317	33.4709	8.14063	FGFBP2	Q9BYJ0	OID30395	trans
rs13205211	6	28235278	T	G	0.116075	1.01332	33853	ADD	-0.0650172	0.0112382	33.4707	8.14058	CTRL	P40313	OID31157	trans
rs36014129	6	25884291	G	A	0.0980816	1.00568	33693	ADD	-0.0574096	0.00992326	33.4703	8.1405	SFTPD	P35247	OID20214	trans
rs3115672	6	31760120	C	T	0.132714	1.00339	33924	ADD	-0.0639967	0.0110619	33.4702	8.14048	PDIA4	P13667	OID30375	trans
rs2853999	6	31358297	A	T	0.144216	0.998241	34090	ADD	-0.048229	0.0083365	33.4694	8.14031	CRTAC1	Q9NQ79	OID20279	trans
rs2442727	6	31351890	G	A	0.170522	0.975733	33853	ADD	-0.0575491	0.00994754	33.4693	8.14027	BAP18	Q8IXM2	OID31150	trans
rs13197176	6	28161454	C	T	0.11384	1.00342	32981	ADD	-0.0696967	0.0120474	33.4685	8.14009	CSNK1D	P48730	OID30492	trans
rs417764	6	29680360	G	A	0.242623	0.997478	33457	ADD	0.048496	0.00838279	33.4684	8.14008	LTBR	P36941	OID20768	trans
rs13214023	6	28364364	G	A	0.116039	1.01314	33916	ADD	-0.0625701	0.0108156	33.4683	8.14005	FCN1	O00602	OID30690	trans
rs1150754	6	32082981	C	T	0.173984	1.00749	33687	ADD	-0.0491275	0.008492	33.468	8.13998	LILRA2	Q8N149	OID21152	trans
rs72839445	6	27281907	G	A	0.110643	1.01146	33598	ADD	0.0564467	0.00975737	33.4667	8.13968	CTSC	P53634	OID20679	trans
rs1281937	6	32610366	T	C	0.275531	0.990033	33687	ADD	-0.0449037	0.00776213	33.4658	8.1395	CNTN4	Q8IWV2	OID21117	trans
rs9272414	6	32637217	A	T	0.247839	0.965463	33771	ADD	-0.0496278	0.00857883	33.4652	8.13937	QPCT	Q16769	OID20320	trans
rs9272470	6	32637937	T	G	0.235598	0.98809	33313	ADD	-0.0491669	0.00849924	33.4646	8.13922	GFRA3	O60609	OID20933	trans
rs2747427	6	29680342	A	G	0.242622	0.997451	33457	ADD	0.0484928	0.00838292	33.463	8.13887	LTBR	P36941	OID20768	trans
rs9270637	6	32597873	A	G	0.290977	0.977408	33908	ADD	-0.0470667	0.00813639	33.4629	8.13884	CD5	P06127	OID21449	trans
rs9272729	6	32641817	G	A	0.149745	0.992884	33290	ADD	-0.0540494	0.00934353	33.4626	8.13878	TCN1	P20061	OID30687	trans
rs115648484	6	25938539	T	A	0.09485	0.975081	33187	ADD	-0.0706749	0.0122176	33.4624	8.13873	CTSE	P14091	OID30628	trans
rs7750960	6	25886989	A	C	0.12235	1.00528	32862	ADD	-0.068124	0.0117767	33.4623	8.13871	HCG22	E2RYF7	OID30088	trans
rs56401801	6	27333733	T	A	0.111812	1.00689	33628	ADD	-0.0673378	0.0116409	33.4617	8.13858	CBLIF	P27352	OID20179	trans
rs3130923	6	31494358	G	A	0.141072	0.999496	33853	ADD	-0.0614732	0.010627	33.4617	8.13858	BAP18	Q8IXM2	OID31150	trans
rs35017208	6	28377505	C	T	0.116182	1.01361	33916	ADD	-0.0625154	0.0108072	33.4616	8.13855	FCN1	O00602	OID30690	trans
rs201002	6	27840414	A	G	0.137445	1.0062	33628	ADD	-0.0616502	0.0106576	33.4615	8.13854	CBLIF	P27352	OID20179	trans
rs2393593	6	26285455	T	C	0.525968	0.999883	33715	ADD	0.037812	0.00653672	33.4611	8.13843	SCG3	Q8WXD2	OID20728	trans
rs3130979	6	31114420	G	C	0.347991	0.999692	33657	ADD	-0.0409529	0.00707979	33.4601	8.13823	SLAMF7	Q9NQ25	OID20602	trans
rs35781323	6	28177054	T	C	0.115283	1.01396	33533	ADD	-0.0615825	0.0106462	33.46	8.1382	FAM3B	P58499	OID21372	trans
rs3130985	6	31117579	C	T	0.155817	1.00478	33042	ADD	-0.0577924	0.00999097	33.46	8.1382	IGSF21	Q96ID5	OID30210	trans
rs34071253	6	27424023	C	T	0.112628	1.01621	33908	ADD	-0.0647125	0.0111874	33.4592	8.13803	AMBP	P02760	OID21413	trans
rs3094005	6	31497270	G	T	0.140946	1.00042	33942	ADD	-0.0570203	0.00985779	33.458	8.13776	PTPRB	P23467	OID30324	trans
rs13201681	6	28426903	C	T	0.115911	1.01383	33822	ADD	0.0648495	0.0112115	33.4572	8.13757	PLA2G15	Q8NCC3	OID21473	trans
rs501942	6	31872700	C	T	0.131793	1.00413	33796	ADD	-0.0644845	0.0111484	33.4571	8.13755	GORASP2	Q9H8Y8	OID31438	trans
rs502771	6	32611193	T	C	0.266279	0.990884	33187	ADD	-0.0478878	0.00827913	33.4565	8.13741	NAGPA	Q9UK23	OID30643	trans
rs138234416	6	28025120	G	A	0.115236	1.01306	33657	ADD	-0.0559321	0.00966992	33.4562	8.13734	FCAR	P24071	OID20564	trans
rs9270475	6	32591230	A	T	0.246254	0.940414	33413	ADD	-0.0461211	0.00797394	33.4545	8.13696	TGFBI	Q15582	OID20417	trans
rs71537572	6	28002937	T	C	0.113172	0.99751	32862	ADD	-0.070812	0.0122428	33.4543	8.13693	ATP6V1G2	O95670	OID30167	trans
rs3115672	6	31760120	C	T	0.132259	1.00273	32733	ADD	0.0648387	0.0112101	33.4543	8.13692	AGR2	O95994	OID20896	trans
rs200981	6	27865396	A	G	0.137008	1.00813	32862	ADD	-0.0648429	0.0112108	33.4543	8.13691	HCG22	E2RYF7	OID30088	trans
rs9271437	6	32620389	G	A	0.262066	0.991181	33771	ADD	-0.0480897	0.00831444	33.4532	8.13667	QPCT	Q16769	OID20320	trans
rs9272487	6	32638225	C	T	0.244019	1.01061	33708	ADD	-0.0390725	0.00675557	33.4517	8.13635	TNFRSF10C	O14798	OID20265	trans
rs9263708	6	31127493	T	C	0.269987	0.9953	33335	ADD	-0.0503487	0.00870523	33.4515	8.13629	TK1	P04183	OID31294	trans
rs17763089	6	27867440	G	A	0.118149	1.02133	33187	ADD	0.0456498	0.0078928	33.4514	8.13627	FGFR4	P22455	OID30646	trans
rs34218844	6	28322870	T	C	0.116512	1.01282	34090	ADD	-0.060804	0.010513	33.4512	8.13623	BLMH	Q13867	OID20336	trans
rs56075693	6	28322551	T	G	0.116512	1.01282	34090	ADD	-0.0608039	0.010513	33.4512	8.13622	BLMH	Q13867	OID20336	trans
rs13194781	6	27847861	A	G	0.117606	1.01248	33187	ADD	-0.06309	0.0109084	33.4503	8.13603	CTSE	P14091	OID30628	trans
rs3101018	6	31738087	C	T	0.132597	1.00421	33930	ADD	-0.0569973	0.00985499	33.45	8.13596	CPB2	Q96IY4	OID30734	trans
rs62394769	6	26325954	C	T	0.308364	0.994595	33995	ADD	-0.0452353	0.00782142	33.4491	8.13576	B2M	P61769	OID30725	trans
rs28412066	6	25775342	T	A	0.887894	1.00439	33962	ADD	0.0670884	0.0115999	33.4491	8.13575	CD8A	P01732	OID21018	trans
rs71559070	6	28071151	G	A	0.115277	1.01412	33533	ADD	-0.0615686	0.0106457	33.4482	8.13557	FAM3B	P58499	OID21372	trans
rs9272426	6	32637412	A	G	0.452496	0.964431	33874	ADD	0.0450206	0.00778447	33.4476	8.13542	HLA-A	P04439	OID31048	trans
rs3131383	6	31736517	G	T	0.132426	1.00423	33902	ADD	0.0619301	0.0107084	33.4467	8.13523	PDCD1	Q15116	OID21396	trans
rs2747430	6	29680729	G	A	0.328337	0.996266	34090	ADD	-0.0449054	0.00776468	33.4465	8.13518	FAP	Q12884	OID20330	trans
rs200493	6	27827640	G	A	0.137275	1.00746	33916	ADD	-0.0583708	0.010093	33.4463	8.13513	FCN1	O00602	OID30690	trans
rs3130564	6	31133897	C	T	0.256232	0.999572	33657	ADD	-0.034292	0.00592955	33.4457	8.13501	PROK1	P58294	OID20543	trans
rs9273289	6	32646757	T	A	0.314791	0.815298	33533	ADD	-0.0498722	0.00862364	33.4453	8.13491	LRP1	Q07954	OID21293	trans
rs34569761	6	26334078	A	G	0.12256	0.998413	32907	ADD	-0.0458256	0.00792397	33.445	8.13484	KIR3DL1	P43629	OID21185	trans
rs200483	6	27807046	G	A	0.137236	1.00728	33916	ADD	-0.0583804	0.010095	33.4444	8.13472	FCN1	O00602	OID30690	trans
rs9271524	6	32622043	A	C	0.226715	0.987368	33796	ADD	-0.0453952	0.0078496	33.4444	8.13472	PSAPL1	Q6NUJ1	OID31473	trans
rs35902873	6	28091171	G	C	0.115289	1.01412	33533	ADD	-0.0615621	0.0106452	33.4443	8.13469	FAM3B	P58499	OID21372	trans
rs34166054	6	28098023	T	C	0.115289	1.01412	33533	ADD	-0.0615621	0.0106452	33.4443	8.13469	FAM3B	P58499	OID21372	trans
rs34662244	6	28106103	G	A	0.115289	1.01412	33533	ADD	-0.0615621	0.0106452	33.4443	8.13469	FAM3B	P58499	OID21372	trans
rs35952432	6	28107123	C	T	0.115289	1.01412	33533	ADD	-0.0615621	0.0106452	33.4443	8.13469	FAM3B	P58499	OID21372	trans
rs13203816	6	28111820	T	C	0.115289	1.01412	33533	ADD	-0.0615621	0.0106452	33.4443	8.13469	FAM3B	P58499	OID21372	trans
rs34588114	6	28112850	C	A	0.115289	1.01412	33533	ADD	-0.0615621	0.0106452	33.4443	8.13469	FAM3B	P58499	OID21372	trans
rs34371502	6	28113980	T	C	0.115289	1.01412	33533	ADD	-0.0615621	0.0106452	33.4443	8.13469	FAM3B	P58499	OID21372	trans
rs66886492	6	28121953	C	T	0.115289	1.01412	33533	ADD	-0.0615621	0.0106452	33.4443	8.13469	FAM3B	P58499	OID21372	trans
rs35345226	6	28123802	A	G	0.115289	1.01412	33533	ADD	-0.0615621	0.0106452	33.4443	8.13469	FAM3B	P58499	OID21372	trans
rs9271550	6	32622497	T	A	0.262178	0.990536	34090	ADD	-0.0480791	0.00831379	33.4438	8.13458	FAP	Q12884	OID20330	trans
rs9270623	6	32597554	A	C	0.225041	0.984845	33687	ADD	-0.0481294	0.00832248	33.4438	8.13457	CNTN4	Q8IWV2	OID21117	trans
rs67457459	6	27230564	T	G	0.136705	1.01249	33187	ADD	0.0430622	0.00744642	33.4423	8.13424	FGFR4	P22455	OID30646	trans
rs9272440	6	32637594	G	C	0.147918	0.771321	33657	ADD	-0.0698519	0.0120792	33.4411	8.13398	ANXA11	P50995	OID20583	trans
rs2233959	6	31113288	T	C	0.407679	0.98058	34090	ADD	-0.043299	0.00748757	33.4405	8.13385	FAP	Q12884	OID20330	trans
rs9272311	6	32636176	G	A	0.235439	0.989324	33413	ADD	-0.04565	0.00789413	33.4404	8.13383	TGFBI	Q15582	OID20417	trans
rs9272307	6	32636109	G	T	0.245896	0.982809	33533	ADD	-0.0494161	0.00854544	33.4402	8.13377	OMG	P23515	OID21352	trans
rs3132541	6	31130957	A	C	0.155893	1.00279	33687	ADD	0.0581056	0.0100482	33.4395	8.13361	TNFRSF1B	P20333	OID21145	trans
rs9272535	6	32638979	G	A	0.239538	1.01346	34090	ADD	-0.0456459	0.00789357	33.4393	8.13358	BLMH	Q13867	OID20336	trans
rs45509595	6	27873148	T	C	0.113349	1.01377	33657	ADD	-0.0563026	0.00973666	33.4378	8.13323	FCAR	P24071	OID20564	trans
rs71559072	6	28121703	C	T	0.115306	1.01394	33533	ADD	-0.0615572	0.0106454	33.4373	8.13313	FAM3B	P58499	OID21372	trans
rs2523607	6	31355013	T	A	0.149569	0.997493	32981	ADD	-0.0627133	0.0108454	33.4373	8.13312	IL12RB2	Q99665	OID30422	trans
rs13195291	6	28201463	G	A	0.115335	1.01394	33533	ADD	-0.0615488	0.0106443	33.4353	8.13268	FAM3B	P58499	OID21372	trans
rs3131379	6	31753256	G	A	0.132282	1.00299	32733	ADD	0.0648059	0.0112078	33.4341	8.13242	AGR2	O95994	OID20896	trans
rs3131378	6	31757508	A	G	0.132282	1.00299	32733	ADD	0.0648059	0.0112078	33.4341	8.13242	AGR2	O95994	OID20896	trans
rs9272536	6	32638996	G	T	0.250101	0.981845	33657	ADD	-0.0347996	0.00601846	33.4331	8.13218	PROK1	P58294	OID20543	trans
rs3207966	6	32637420	G	A	0.237193	0.984825	33687	ADD	-0.045917	0.00794141	33.4313	8.13178	CNTN3	Q9P232	OID21092	trans
rs68188794	6	28112999	T	C	0.115309	1.0139	33533	ADD	-0.0615515	0.0106455	33.4308	8.13167	FAM3B	P58499	OID21372	trans
rs7752608	6	28333418	A	G	0.124059	1.01041	33916	ADD	-0.0608385	0.0105222	33.4308	8.13167	FCN1	O00602	OID30690	trans
rs71557312	6	26002842	C	G	0.0986136	1.00705	32981	ADD	-0.0742483	0.0128415	33.4303	8.13157	TP53BP1	Q12888	OID30470	trans
rs34158769	6	26336344	G	A	0.107944	0.998139	34090	ADD	-0.0633067	0.0109493	33.4296	8.1314	BLMH	Q13867	OID20336	trans
rs9272658	6	32640881	G	A	0.271433	0.920871	32661	ADD	0.0490192	0.00847823	33.4289	8.13126	EPHA2	P29317	OID21342	trans
rs367364	6	32052169	C	T	0.173794	1.00751	33900	ADD	-0.0502551	0.00869202	33.4286	8.13119	PAM	P19021	OID20291	trans
rs3131379	6	31753256	G	A	0.13247	1.00438	33902	ADD	0.0618993	0.0107061	33.4281	8.13108	PDCD1	Q15116	OID21396	trans
rs3131378	6	31757508	A	G	0.13247	1.00438	33902	ADD	0.0618993	0.0107061	33.4281	8.13108	PDCD1	Q15116	OID21396	trans
rs13195402	6	26463347	G	T	0.111151	1.00066	33657	ADD	0.0686059	0.0118662	33.4271	8.13086	IL15	P40933	OID20562	trans
rs9272721	6	32641624	C	A	0.237116	0.992163	33687	ADD	-0.0457472	0.00791262	33.4264	8.13069	CNTN3	Q9P232	OID21092	trans
rs707962	6	32642197	T	G	0.236707	0.991571	32969	ADD	-0.0519271	0.00898152	33.4263	8.13066	LAMP1	P11279	OID30416	trans
rs9272489	6	32638253	A	T	0.233832	0.98135	33777	ADD	-0.0523034	0.00904679	33.425	8.13038	GABARAP	O95166	OID31414	trans
rs200485	6	27807919	G	C	0.137099	1.00624	33628	ADD	-0.061681	0.0106688	33.4249	8.13036	CBLIF	P27352	OID20179	trans
rs9272713	6	32641568	C	A	0.23656	0.984083	33687	ADD	-0.0462043	0.00799195	33.424	8.13016	SUSD2	Q9UGT4	OID21098	trans
rs707963	6	32642192	T	G	0.236706	0.991583	32969	ADD	-0.051925	0.00898147	33.4239	8.13015	LAMP1	P11279	OID30416	trans
rs674313	6	32610305	C	T	0.24434	0.99356	33924	ADD	-0.0492291	0.00851527	33.4232	8.12997	PRG3	Q9Y2Y8	OID30383	trans
rs2233956	6	31113428	T	C	0.222583	0.996021	33610	ADD	-0.0510251	0.0088261	33.4219	8.12968	TFF3	Q07654	OID20371	trans
rs1800628	6	31579073	G	A	0.138959	0.999326	33853	ADD	-0.0618377	0.0106964	33.4218	8.12967	BAP18	Q8IXM2	OID31150	trans
rs707949	6	32642175	T	C	0.236913	0.992741	33796	ADD	-0.0443586	0.00767297	33.4218	8.12967	PTPRH	Q9HD43	OID31433	trans
rs3117577	6	31759697	A	G	0.132344	1.00311	32733	ADD	0.0647774	0.011205	33.4214	8.12957	AGR2	O95994	OID20896	trans
rs9272658	6	32640881	G	A	0.271706	0.922626	33988	ADD	0.0494185	0.0085483	33.421	8.1295	TNFRSF4	P43489	OID20653	trans
rs55706012	6	26266083	A	C	0.105893	1.01115	33043	ADD	-0.0689994	0.0119354	33.4207	8.12943	GZMH	P20718	OID20096	trans
rs200497	6	27824862	C	T	0.137243	1.00744	33916	ADD	-0.0583547	0.0100941	33.4207	8.12943	FCN1	O00602	OID30690	trans
rs200497	6	27824862	C	T	0.136917	1.00662	33628	ADD	-0.0616998	0.0106727	33.4207	8.12942	CBLIF	P27352	OID20179	trans
rs1269852	6	32112414	G	C	0.130871	1.00437	33533	ADD	-0.0632156	0.010935	33.4201	8.12929	APBB1IP	Q7Z5R6	OID21359	trans
rs13198809	6	28355925	G	A	0.115749	1.01317	33375	ADD	0.0621284	0.010747	33.42	8.12928	LAYN	Q6UX15	OID20970	trans
rs67652222	6	27618441	C	T	0.117349	1.01122	33962	ADD	-0.0658811	0.0113962	33.4198	8.12923	DDR1	Q08345	OID21009	trans
rs200490	6	27829157	G	T	0.137472	1.00747	33916	ADD	-0.0583118	0.010087	33.4189	8.12902	FCN1	O00602	OID30690	trans
rs9272462	6	32637843	G	A	0.235077	0.993125	33988	ADD	-0.0481728	0.00833312	33.4186	8.12894	LAMP3	Q9UQV4	OID20638	trans
rs62394768	6	26325805	C	T	0.336647	0.996147	33903	ADD	-0.0384046	0.00664342	33.4182	8.12887	CPVL	Q9H3G5	OID21435	trans
rs13197574	6	28092461	T	C	0.115206	1.01326	33848	ADD	0.0665217	0.0115073	33.4179	8.12879	HBEGF	Q99075	OID21465	trans
rs3115672	6	31760120	C	T	0.132447	1.00412	33902	ADD	0.0619019	0.0107083	33.4172	8.12865	PDCD1	Q15116	OID21396	trans
rs3117576	6	31759017	T	C	0.132481	1.00427	33902	ADD	0.0618895	0.0107063	33.4161	8.1284	PDCD1	Q15116	OID21396	trans
rs9272713	6	32641568	C	A	0.235909	0.98494	33966	ADD	-0.0477149	0.00825427	33.4157	8.12831	PRTG	Q2VWP7	OID21443	trans
rs3130562	6	31133197	T	C	0.156065	1.00266	33042	ADD	-0.0577772	0.00999503	33.4152	8.1282	IGSF21	Q96ID5	OID30210	trans
rs67297533	6	28173475	G	T	0.115127	1.01424	32981	ADD	-0.0689295	0.0119244	33.4144	8.12803	CSNK1D	P48730	OID30492	trans
rs71559067	6	28026638	A	T	0.114939	1.01411	33966	ADD	0.0590087	0.0102082	33.4141	8.12795	HSPB6	O14558	OID21408	trans
rs35506517	6	26044636	T	C	0.0986677	1.00863	32862	ADD	-0.0746884	0.0129208	33.4138	8.12789	HCG22	E2RYF7	OID30088	trans
rs9271541	6	32622293	A	C	0.224494	0.990556	34090	ADD	-0.0487268	0.00842963	33.4132	8.12776	TIE1	P35590	OID20303	trans
rs2232423	6	28398374	A	G	0.11606	1.01356	33375	ADD	0.0620373	0.0107324	33.4125	8.12758	LAYN	Q6UX15	OID20970	trans
rs115566240	6	32633941	C	T	0.238595	0.970767	33966	ADD	0.0467392	0.00808595	33.4119	8.12746	NCS1	P62166	OID21458	trans
rs1047985	6	32637439	G	A	0.237146	0.984779	33687	ADD	-0.0459075	0.00794213	33.4114	8.12734	CNTN3	Q9P232	OID21092	trans
rs3998182	6	32594138	T	C	0.283406	0.877212	33687	ADD	-0.0472389	0.0081725	33.4111	8.12727	CNTN4	Q8IWV2	OID21117	trans
rs36109883	6	26132842	G	A	0.0990881	0.999883	33962	ADD	-0.0713451	0.012343	33.411	8.12725	DDR1	Q08345	OID21009	trans
rs13191786	6	28309894	T	G	0.1165	1.01292	34090	ADD	-0.0607668	0.010513	33.4106	8.12716	BLMH	Q13867	OID20336	trans
rs35072899	6	28313764	C	T	0.1165	1.01292	34090	ADD	-0.0607668	0.010513	33.4106	8.12716	BLMH	Q13867	OID20336	trans
rs67981811	6	28387058	C	G	0.116203	1.01367	33916	ADD	-0.0624613	0.0108061	33.4105	8.12714	FCN1	O00602	OID30690	trans
rs17526722	6	25918627	G	A	0.098223	1.00496	33693	ADD	-0.0573373	0.00991968	33.4102	8.12708	SFTPD	P35247	OID20214	trans
rs13217984	6	28171932	A	T	0.115127	1.01423	32981	ADD	-0.0689245	0.0119245	33.4095	8.12692	CSNK1D	P48730	OID30492	trans
rs9272405	6	32637142	T	C	0.231646	0.979972	33966	ADD	0.0483637	0.00836728	33.4095	8.12692	ITGB7	P26010	OID21393	trans
rs36092177	6	28390030	C	T	0.116203	1.01366	33916	ADD	-0.0624602	0.0108061	33.4094	8.1269	FCN1	O00602	OID30690	trans
rs3130923	6	31494358	G	A	0.141078	0.999762	33657	ADD	-0.0581242	0.010056	33.4088	8.12677	CLEC4A	Q9UMR7	OID20573	trans
rs72846794	6	28169721	G	A	0.115128	1.01423	32981	ADD	-0.0689211	0.0119244	33.4063	8.12621	CSNK1D	P48730	OID30492	trans
rs3117576	6	31759017	T	C	0.132687	1.00291	33759	ADD	-0.057456	0.00994083	33.406	8.12614	KLK10	O43240	OID21523	trans
rs9270475	6	32591230	A	T	0.246133	0.939386	33777	ADD	-0.0519758	0.00899271	33.4057	8.12608	TDP1	Q9NUW8	OID31403	trans
rs66975207	6	26974367	A	C	0.111153	1.00758	33962	ADD	-0.0675557	0.0116885	33.4046	8.12583	DDR1	Q08345	OID21009	trans
rs3132445	6	31744419	G	A	0.132475	1.0032	32975	ADD	-0.0631004	0.0109179	33.403	8.12548	NAGK	Q9UJ70	OID30271	trans
rs3094222	6	31113657	A	G	0.155208	1.00127	33809	ADD	0.056812	0.00982994	33.4025	8.12535	TIMD4	Q96H15	OID20375	trans
rs13200214	6	28049472	C	T	0.115119	1.01364	32862	ADD	-0.0696735	0.0120556	33.401	8.12501	ATP6V1G2	O95670	OID30167	trans
rs707962	6	32642197	T	G	0.23627	0.992747	33966	ADD	-0.0474921	0.00821758	33.4007	8.12496	PRTG	Q2VWP7	OID21443	trans
rs200482	6	27806126	G	A	0.137136	1.00607	33598	ADD	0.0515609	0.00892171	33.3998	8.12476	CTSC	P53634	OID20679	trans
rs55690788	6	28468368	T	C	0.115074	1.00841	33657	ADD	-0.0679083	0.0117503	33.3998	8.12476	ANXA11	P50995	OID20583	trans
rs674313	6	32610305	C	T	0.244449	0.994395	33600	ADD	-0.0506348	0.00876149	33.3997	8.12473	CWC15	Q9P013	OID31479	trans
rs9272729	6	32641817	G	A	0.149942	0.991701	33457	ADD	0.0583441	0.0100955	33.3995	8.12469	LTBR	P36941	OID20768	trans
rs56114371	6	27307055	C	T	0.110768	1.01215	33598	ADD	0.0563417	0.009749	33.3995	8.12468	CTSC	P53634	OID20679	trans
rs13201308	6	28162311	C	T	0.115129	1.01422	32981	ADD	-0.0689128	0.0119244	33.3983	8.12442	CSNK1D	P48730	OID30492	trans
rs34765154	6	28162672	G	A	0.115129	1.01422	32981	ADD	-0.0689128	0.0119244	33.3983	8.12442	CSNK1D	P48730	OID30492	trans
rs34505829	6	28165461	A	T	0.115129	1.01422	32981	ADD	-0.0689128	0.0119244	33.3983	8.12442	CSNK1D	P48730	OID30492	trans
rs35098436	6	28166443	T	C	0.115129	1.01422	32981	ADD	-0.0689128	0.0119244	33.3983	8.12442	CSNK1D	P48730	OID30492	trans
rs707952	6	32642029	C	T	0.237972	0.987567	32969	ADD	-0.0519148	0.00898321	33.3979	8.12434	LAMP1	P11279	OID30416	trans
rs13197633	6	28206979	G	A	0.114962	1.01005	32981	ADD	-0.0690979	0.0119567	33.3972	8.12417	CSNK1D	P48730	OID30492	trans
rs9272648	6	32640747	T	C	0.239361	0.993385	33043	ADD	-0.0409023	0.00707772	33.3971	8.12414	ADAM15	Q13444	OID20109	trans
rs144969912	6	27649064	C	T	0.115816	0.998152	33962	ADD	-0.0666682	0.0115363	33.3968	8.1241	DDR1	Q08345	OID21009	trans
rs9271626	6	32624167	C	A	0.223307	0.986033	33632	ADD	-0.0475159	0.00822216	33.3969	8.1241	LYPD3	O95274	OID21530	trans
rs9272560	6	32639363	T	C	0.221948	0.951448	33777	ADD	-0.0544285	0.00941833	33.3968	8.12409	NUBP1	P53384	OID31412	trans
rs707963	6	32642192	T	G	0.23627	0.992759	33966	ADD	-0.047489	0.00821753	33.3968	8.12408	PRTG	Q2VWP7	OID21443	trans
rs9272343	6	32636549	A	G	0.23319	0.983474	33533	ADD	-0.0504189	0.00872455	33.3964	8.124	SMAD5	Q99717	OID21353	trans
rs9271656	6	32624797	T	A	0.222171	0.988318	33693	ADD	0.0452894	0.00783697	33.3961	8.12394	CDH17	Q12864	OID20134	trans
rs35781323	6	28177054	T	C	0.115105	1.01412	32981	ADD	-0.0689194	0.0119261	33.3954	8.12377	CSNK1D	P48730	OID30492	trans
rs9271633	6	32624295	T	G	0.223452	0.983227	32661	ADD	0.050614	0.00875848	33.3951	8.12371	EPHA2	P29317	OID21342	trans
rs1269852	6	32112414	G	C	0.131113	1.00597	33742	ADD	-0.0588846	0.0101898	33.3944	8.12355	PROC	P04070	OID20402	trans
rs2232429	6	28391855	T	G	0.116209	1.01365	33916	ADD	-0.0624452	0.010806	33.3942	8.12349	FCN1	O00602	OID30690	trans
rs3130985	6	31117579	C	T	0.155579	1.0042	33687	ADD	-0.0514717	0.00890712	33.3935	8.12334	LILRA2	Q8N149	OID21152	trans
rs150254595	6	29310629	G	A	0.175325	1.00543	33187	ADD	-0.0536122	0.00927786	33.3911	8.12282	CTSE	P14091	OID30628	trans
rs2856698	6	32668599	C	G	0.327413	0.986334	33467	ADD	-0.0450123	0.00778962	33.3911	8.12281	CCN1	O00622	OID21368	trans
rs13191227	6	27422336	G	C	0.111903	1.01535	33848	ADD	0.0672731	0.011642	33.3908	8.12275	HBEGF	Q99075	OID21465	trans
rs200992	6	27846899	A	G	0.128596	0.951738	34090	ADD	-0.0600597	0.0103941	33.3883	8.12219	BLMH	Q13867	OID20336	trans
rs9368531	6	27814094	G	C	0.137285	1.00737	33916	ADD	-0.0583205	0.0100931	33.3879	8.1221	FCN1	O00602	OID30690	trans
rs3117576	6	31759017	T	C	0.132294	1.00287	32733	ADD	0.0647625	0.011208	33.3879	8.12209	AGR2	O95994	OID20896	trans
rs2233956	6	31113428	T	C	0.222688	0.996865	32907	ADD	-0.0526638	0.00911421	33.3877	8.12206	NINJ1	Q92982	OID21167	trans
rs2232423	6	28398374	A	G	0.116258	1.01395	33916	ADD	-0.0624189	0.0108025	33.3873	8.12197	FCN1	O00602	OID30690	trans
rs9270645	6	32597996	T	C	0.24891	0.989056	33413	ADD	-0.0447675	0.00774773	33.387	8.12189	TGFBI	Q15582	OID20417	trans
rs3130985	6	31117579	C	T	0.155377	1.00559	33084	ADD	0.0581707	0.0100674	33.3868	8.12185	IL15RA	Q13261	OID20498	trans
rs3115672	6	31760120	C	T	0.132652	1.00276	33759	ADD	-0.0574485	0.00994266	33.3851	8.12147	KLK10	O43240	OID21523	trans
rs396660	6	29678388	C	T	0.328454	0.996449	34090	ADD	-0.0448548	0.0077632	33.3838	8.12118	FAP	Q12884	OID20330	trans
rs9272351	6	32636646	G	A	0.24066	0.975436	33307	ADD	-0.0489521	0.00847242	33.3831	8.12103	SETMAR	Q53H47	OID20948	trans
rs13205911	6	28156336	C	T	0.115071	1.01308	33966	ADD	0.0589819	0.0102084	33.3831	8.12102	HSPB6	O14558	OID21408	trans
rs9270637	6	32597873	A	G	0.291226	0.977779	33840	ADD	0.0442332	0.00765578	33.3825	8.1209	CD300E	Q496F6	OID21418	trans
rs72847313	6	27762303	C	T	0.117415	1.01009	33628	ADD	-0.0657356	0.0113774	33.3823	8.12085	CBLIF	P27352	OID20179	trans
rs9271666	6	32624916	T	C	0.223156	0.989825	33995	ADD	-0.0478394	0.00828008	33.3813	8.12062	SELL	P14151	OID30752	trans
rs2284189	6	32639619	T	C	0.149389	0.984696	33924	ADD	-0.0547061	0.00946861	33.3809	8.12054	ITGBL1	O95965	OID30408	trans
rs17750747	6	27762555	T	C	0.117417	1.01009	33628	ADD	-0.0657331	0.0113773	33.3802	8.12038	CBLIF	P27352	OID20179	trans
rs1150754	6	32082981	C	T	0.173738	1.00772	33490	ADD	-0.0497113	0.00860422	33.3801	8.12036	F11	P03951	OID30773	trans
rs1800628	6	31579073	G	A	0.138883	1.00168	33092	ADD	-0.0588709	0.0101896	33.3798	8.12029	GGH	Q92820	OID20416	trans
rs200990	6	27848045	T	G	0.137438	1.00709	33916	ADD	-0.0582943	0.0100899	33.3794	8.1202	FCN1	O00602	OID30690	trans
rs13212921	6	27237643	C	T	0.136859	1.01193	32981	ADD	-0.060699	0.0105061	33.3792	8.12016	KLRF1	Q9NZS2	OID30464	trans
rs1281937	6	32610366	T	C	0.275091	0.992003	34090	ADD	-0.0454914	0.00787409	33.3778	8.11984	TIE1	P35590	OID20303	trans
rs3131379	6	31753256	G	A	0.132676	1.00302	33759	ADD	-0.0574302	0.00994062	33.3775	8.11977	KLK10	O43240	OID21523	trans
rs3131378	6	31757508	A	G	0.132676	1.00302	33759	ADD	-0.0574302	0.00994062	33.3775	8.11977	KLK10	O43240	OID21523	trans
rs9270637	6	32597873	A	G	0.291147	0.977676	33962	ADD	0.0471719	0.00816502	33.3774	8.11975	CXCL11	O14625	OID21042	trans
rs1270942	6	31951083	A	G	0.131752	1.00574	34026	ADD	-0.0611203	0.0105794	33.377	8.11967	CELA3A	P09093	OID20298	trans
rs2284189	6	32639619	T	C	0.14873	0.983341	33084	ADD	0.0598041	0.0103518	33.3759	8.11943	IL15RA	Q13261	OID20498	trans
rs2596495	6	31355639	G	C	0.149826	0.996571	32975	ADD	-0.0601198	0.0104066	33.3749	8.11919	NAGK	Q9UJ70	OID30271	trans
rs35353359	6	28356601	C	T	0.115766	1.01314	33375	ADD	0.0620826	0.0107464	33.3744	8.11908	LAYN	Q6UX15	OID20970	trans
rs1281937	6	32610366	T	C	0.275441	0.991642	33199	ADD	-0.0484971	0.00839481	33.3741	8.11902	KCTD5	Q9NXV2	OID31148	trans
rs1265061	6	31110480	C	A	0.333068	1.00778	33924	ADD	-0.0445373	0.00770938	33.374	8.119	PRG3	Q9Y2Y8	OID30383	trans
rs617058	6	32606702	G	T	0.237258	0.990414	33708	ADD	-0.039806	0.0068905	33.373	8.11877	TNFRSF10C	O14798	OID20265	trans
rs9272369	6	32636866	C	T	0.238903	0.965775	33759	ADD	-0.0465135	0.00805161	33.3728	8.11873	KLK10	O43240	OID21523	trans
rs2233980	6	31111867	G	A	0.154704	1.00283	33687	ADD	-0.0516072	0.00893337	33.3725	8.11867	LILRA2	Q8N149	OID21152	trans
rs9270620	6	32597495	T	A	0.225259	0.985026	33564	ADD	-0.0492141	0.00851919	33.3721	8.11856	CLEC5A	Q9NY25	OID20165	trans
rs2233980	6	31111867	G	A	0.154826	1.00435	33809	ADD	0.0567575	0.00982498	33.372	8.11855	TIMD4	Q96H15	OID20375	trans
rs1281937	6	32610366	T	C	0.275245	0.991657	33853	ADD	-0.0457127	0.00791308	33.372	8.11855	NT5C1A	Q9BXI3	OID31102	trans
rs3101018	6	31738087	C	T	0.132437	1.00359	33533	ADD	-0.0628767	0.0108843	33.3714	8.11842	APBB1IP	Q7Z5R6	OID21359	trans
rs35744819	6	28350554	G	T	0.115319	1.01264	33853	ADD	-0.0651281	0.0112743	33.37	8.1181	CTRL	P40313	OID31157	trans
rs9270493	6	32591333	T	C	0.224333	0.991641	34090	ADD	-0.0486805	0.00842716	33.3693	8.11794	TIE1	P35590	OID20303	trans
rs1064991	6	32643399	G	C	0.266313	0.962933	33966	ADD	0.0447007	0.00773836	33.3681	8.11767	SIGLEC6	O43699	OID21394	trans
rs3131381	6	31740686	C	A	0.132434	1.00329	33533	ADD	-0.0628828	0.0108861	33.3674	8.11752	APBB1IP	Q7Z5R6	OID21359	trans
rs7752608	6	28333418	A	G	0.123751	1.00902	33657	ADD	0.0663113	0.0114797	33.3668	8.11739	EPO	P01588	OID20522	trans
rs2232426	6	28392882	G	C	0.116216	1.01366	33916	ADD	-0.0624176	0.0108056	33.3668	8.11739	FCN1	O00602	OID30690	trans
rs1150752	6	32096949	T	C	0.131349	1.00444	32604	ADD	-0.0630811	0.0109205	33.3668	8.11739	LPO	P22079	OID20963	trans
rs1047993	6	32637494	C	T	0.250919	1.00768	33796	ADD	-0.0431458	0.00746935	33.3665	8.11732	PTPRH	Q9HD43	OID31433	trans
rs9271619	6	32623996	G	A	0.223079	0.9848	32661	ADD	0.0505812	0.00875664	33.3659	8.11719	EPHA2	P29317	OID21342	trans
rs149583087	6	27944659	G	A	0.114529	1.01277	33657	ADD	-0.0560128	0.00969698	33.3658	8.11717	FCAR	P24071	OID20564	trans
rs1150757	6	32061428	G	A	0.131144	1.00578	33742	ADD	-0.0607577	0.0105185	33.3654	8.11706	KIT	P10721	OID20370	trans
rs72846780	6	28151277	T	C	0.115299	1.01405	33533	ADD	-0.0614888	0.0106451	33.365	8.11697	FAM3B	P58499	OID21372	trans
rs9271550	6	32622497	T	A	0.262092	0.990979	33771	ADD	-0.048029	0.00831501	33.3642	8.11681	QPCT	Q16769	OID20320	trans
rs9366717	6	28223279	C	T	0.15039	1.01583	33657	ADD	0.0608565	0.0105358	33.364	8.11677	EPO	P01588	OID20522	trans
rs394439	6	32057778	C	A	0.173964	1.00749	33687	ADD	-0.0490537	0.0084925	33.3636	8.11668	LILRA2	Q8N149	OID21152	trans
rs9270645	6	32597996	T	C	0.248866	0.989295	33777	ADD	-0.0512826	0.00887846	33.363	8.11655	NUBP1	P53384	OID31412	trans
rs9270620	6	32597495	T	A	0.224676	0.983192	32661	ADD	0.0504911	0.00874147	33.3626	8.11645	EPHA2	P29317	OID21342	trans
rs13208096	6	28257533	C	G	0.116124	1.01303	33533	ADD	-0.0613245	0.0106171	33.3622	8.11637	FAM3B	P58499	OID21372	trans
rs2442727	6	31351890	G	A	0.170607	0.977681	34090	ADD	-0.057038	0.0098751	33.3616	8.11621	CPB1	P15086	OID20289	trans
rs7383287	6	32815309	A	G	0.211789	1.00087	33734	ADD	0.0481679	0.00833941	33.3614	8.11619	RNASE6	Q93091	OID30689	trans
rs369637	6	32058086	C	T	0.173959	1.00752	33687	ADD	-0.0490518	0.00849248	33.3611	8.11611	LILRA2	Q8N149	OID21152	trans
rs200995	6	27845916	T	C	0.137195	1.00783	32862	ADD	-0.0647251	0.0112061	33.3608	8.11605	HCG22	E2RYF7	OID30088	trans
rs10484439	6	26309680	G	A	0.108471	1.00956	33410	ADD	0.066513	0.0115157	33.3607	8.11602	ADA2	Q9NZK5	OID20394	trans
rs34950484	6	28310911	G	A	0.117772	1.0118	33187	ADD	0.0458609	0.00794014	33.3601	8.1159	FGFR4	P22455	OID30646	trans
rs34661125	6	28314117	G	A	0.117772	1.0118	33187	ADD	0.0458609	0.00794014	33.3601	8.1159	FGFR4	P22455	OID30646	trans
rs501942	6	31872700	C	T	0.131705	1.00398	33042	ADD	-0.0581353	0.0100653	33.3601	8.11589	HSDL2	Q6YN16	OID30256	trans
rs3094216	6	31116271	A	G	0.275684	0.996956	33796	ADD	-0.0421867	0.00730405	33.3598	8.11583	PTPRH	Q9HD43	OID31433	trans
rs9393908	6	28223052	T	A	0.150392	1.01584	33657	ADD	0.0608518	0.0105357	33.3595	8.11577	EPO	P01588	OID20522	trans
rs9272616	6	32640113	C	G	0.277011	0.941392	33916	ADD	-0.0463419	0.00802361	33.3587	8.11557	FCN1	O00602	OID30690	trans
rs41266779	6	26021644	C	T	0.0984199	1.0063	32862	ADD	-0.0747962	0.0129502	33.3585	8.11553	HCG22	E2RYF7	OID30088	trans
rs71559067	6	28026638	A	T	0.115066	1.01421	33533	ADD	-0.0615327	0.0106538	33.3583	8.11549	FAM3B	P58499	OID21372	trans
rs3734543	6	26468317	G	C	0.121858	1.00801	32661	ADD	0.0636671	0.0110234	33.3582	8.11546	EPHA2	P29317	OID21342	trans
rs9270868	6	32603340	A	G	0.219024	0.967573	33413	ADD	-0.0334154	0.00578556	33.3581	8.11545	IL6R	P08887	OID20385	trans
rs2284189	6	32639619	T	C	0.14932	0.984453	33687	ADD	-0.0547762	0.009484	33.3581	8.11544	CNTN3	Q9P232	OID21092	trans
rs2523571	6	31361914	T	A	0.144245	0.999534	33822	ADD	-0.0542647	0.00939546	33.3579	8.1154	KDR	P35968	OID21497	trans
rs3094222	6	31113657	A	G	0.154754	1.00103	33966	ADD	0.0558067	0.00966254	33.3572	8.11525	ADM	P35318	OID21467	trans
rs497309	6	31924707	A	C	0.131287	1.00543	33042	ADD	-0.06228	0.0107834	33.3569	8.11517	INPP5D	Q92835	OID30259	trans
rs9270637	6	32597873	A	G	0.29161	0.976658	33687	ADD	0.0443604	0.00768074	33.3568	8.11515	TIMP4	Q99727	OID21147	trans
rs3117575	6	31758476	T	C	0.132441	1.00445	33902	ADD	0.0618361	0.0107068	33.3554	8.11485	PDCD1	Q15116	OID21396	trans
rs9272413	6	32637210	T	C	0.241018	0.92468	34090	ADD	-0.0476252	0.00824627	33.3548	8.1147	BLMH	Q13867	OID20336	trans
rs34396849	6	28283178	A	C	0.117526	1.00961	33962	ADD	-0.0656361	0.0113649	33.3546	8.11466	GOLM2	Q6P4E1	OID21044	trans
rs71557312	6	26002842	C	G	0.0989228	1.00756	32828	ADD	-0.07065	0.0122331	33.3545	8.11464	GFRAL	Q6UXV0	OID31091	trans
rs3130614	6	31508681	T	A	0.139129	0.998942	33657	ADD	-0.0609119	0.010547	33.354	8.11452	TRAF2	Q12933	OID20507	trans
rs707949	6	32642175	T	C	0.236364	0.993151	33966	ADD	-0.0474426	0.00821477	33.3538	8.11449	PRTG	Q2VWP7	OID21443	trans
rs10946810	6	26287827	G	A	0.307991	0.995273	33777	ADD	-0.0438108	0.00758598	33.3534	8.11439	KIR2DL2	P43627	OID31431	trans
rs535777	6	32609856	G	C	0.142886	0.961726	33335	ADD	0.0644929	0.0111672	33.3531	8.11434	TIGIT	Q495A1	OID31320	trans
rs1811197	6	31359883	G	A	0.204855	0.987759	33924	ADD	-0.0379717	0.00657501	33.3524	8.11418	TNN	Q9UQP3	OID30412	trans
rs34150729	6	27420975	T	C	0.111897	1.01537	33848	ADD	0.0672349	0.0116422	33.3519	8.11406	HBEGF	Q99075	OID21465	trans
rs9272536	6	32638996	G	T	0.24935	0.982409	33966	ADD	-0.0468387	0.00811056	33.3509	8.11384	PRTG	Q2VWP7	OID21443	trans
rs9271619	6	32623996	G	A	0.223599	0.985427	33632	ADD	-0.0474758	0.00822089	33.3508	8.11382	LYPD3	O95274	OID21530	trans
rs3999544	6	26285639	C	T	0.52606	0.999822	33715	ADD	0.0377517	0.00653708	33.3508	8.11381	SCG3	Q8WXD2	OID20728	trans
rs200489	6	27830479	T	C	0.137247	1.00751	33916	ADD	-0.0582905	0.0100936	33.3506	8.11376	FCN1	O00602	OID30690	trans
rs72844462	6	26563636	A	C	0.121881	1.00889	33687	ADD	0.0653707	0.0113196	33.3504	8.11372	IGF2R	P11717	OID21146	trans
rs9271545	6	32622376	C	T	0.224379	0.990398	34090	ADD	-0.0498638	0.00863446	33.3504	8.11372	EGFR	P00533	OID20319	trans
rs3129058	6	29680422	C	T	0.227424	1.00134	33853	ADD	-0.0497735	0.00861885	33.3501	8.11366	CAPS	Q13938	OID31126	trans
rs1269852	6	32112414	G	C	0.131059	1.00557	33687	ADD	-0.0621329	0.0107591	33.3499	8.11361	ITGA5	P08648	OID21139	trans
rs9270620	6	32597495	T	A	0.225276	0.982891	33473	ADD	-0.0473606	0.00820109	33.3497	8.11357	MSLN	Q13421	OID21380	trans
rs3095233	6	31501997	A	G	0.140929	0.999901	33942	ADD	-0.0569436	0.0098607	33.3484	8.11327	PTPRB	P23467	OID30324	trans
rs13190888	6	28318208	G	A	0.11793	1.01076	34090	ADD	-0.0604526	0.0104684	33.348	8.11318	BLMH	Q13867	OID20336	trans
rs367364	6	32052169	C	T	0.17401	1.00771	33942	ADD	-0.0500751	0.00867142	33.3475	8.11307	NPL	Q9BXD5	OID30329	trans
rs2233980	6	31111867	G	A	0.155122	1.00349	33187	ADD	-0.0580871	0.0100589	33.3469	8.11293	NAGPA	Q9UK23	OID30643	trans
rs17528178	6	25983549	C	T	0.0986019	1.00713	32981	ADD	-0.0741565	0.0128417	33.3468	8.11292	TP53BP1	Q12888	OID30470	trans
rs1150752	6	32096949	T	C	0.131105	1.00432	34049	ADD	0.0506944	0.00877881	33.3463	8.11281	CCL25	O15444	OID20674	trans
rs3117573	6	31750619	C	G	0.132418	1.00447	33902	ADD	0.0618304	0.0107073	33.3459	8.11272	PDCD1	Q15116	OID21396	trans
rs13217620	6	27685341	C	T	0.110106	0.979461	33413	ADD	-0.0621472	0.0107623	33.3451	8.11255	TGFBI	Q15582	OID20417	trans
rs9271656	6	32624797	T	A	0.222045	0.987263	33632	ADD	-0.0475447	0.00823367	33.344	8.1123	LYPD3	O95274	OID21530	trans
rs3130614	6	31508681	T	A	0.139117	0.999217	33924	ADD	-0.0609608	0.0105571	33.3433	8.11213	PRG3	Q9Y2Y8	OID30383	trans
rs72845046	6	27607489	T	A	0.116937	1.01037	33628	ADD	-0.0658033	0.0113958	33.343	8.11206	CBLIF	P27352	OID20179	trans
rs9270510	6	32591582	C	A	0.340632	0.827154	33822	ADD	0.0477192	0.00826407	33.3425	8.11196	TGFBR2	P37173	OID21493	trans
rs367364	6	32052169	C	T	0.17396	1.00723	33687	ADD	-0.049045	0.00849368	33.3425	8.11195	LILRA2	Q8N149	OID21152	trans
rs2507989	6	31356638	A	C	0.218257	0.95277	33809	ADD	0.052038	0.00901226	33.3407	8.11156	CR2	P20023	OID20393	trans
rs3101018	6	31738087	C	T	0.132649	1.003	33777	ADD	0.0644776	0.0111667	33.3403	8.11147	RCC1	P18754	OID31356	trans
rs3130616	6	31505969	G	A	0.140932	0.999899	33942	ADD	-0.0569353	0.0098606	33.3393	8.11124	PTPRB	P23467	OID30324	trans
rs707952	6	32642029	C	T	0.23773	0.988823	33693	ADD	-0.0500197	0.00866305	33.338	8.11096	CLC	Q05315	OID20126	trans
rs3884025	6	25929860	G	A	0.0986651	1.00488	33436	ADD	0.0716561	0.0124104	33.3377	8.11089	CX3CL1	P78423	OID20976	trans
rs707952	6	32642029	C	T	0.237537	0.988509	33966	ADD	-0.0474611	0.00821999	33.3374	8.11082	PRTG	Q2VWP7	OID21443	trans
rs3129063	6	29677836	C	A	0.227424	1.00135	33853	ADD	-0.0497634	0.00861879	33.3371	8.11075	CAPS	Q13938	OID31126	trans
rs9270493	6	32591333	T	C	0.224422	0.99102	33564	ADD	-0.0491038	0.00850458	33.3369	8.11071	CLEC5A	Q9NY25	OID20165	trans
rs115566240	6	32633941	C	T	0.23848	0.970121	33586	ADD	-0.047066	0.00815163	33.3369	8.1107	IL1R2	P27930	OID20757	trans
rs9270493	6	32591333	T	C	0.224292	0.989722	33822	ADD	0.0495568	0.00858321	33.3355	8.1104	TGFBR2	P37173	OID21493	trans
rs3131006	6	31130357	A	T	0.255792	0.999378	33898	ADD	0.0352967	0.00611341	33.3351	8.1103	LILRB2	Q8N423	OID20301	trans
rs115566240	6	32633941	C	T	0.238893	0.969821	32862	ADD	-0.0532126	0.00921648	33.3348	8.11025	ATP2B4	P23634	OID30062	trans
rs3130977	6	31114212	T	C	0.359656	1.0034	33742	ADD	-0.0427791	0.00740962	33.3327	8.10977	KIT	P10721	OID20370	trans
rs3101018	6	31738087	C	T	0.132576	1.00378	33924	ADD	-0.0638814	0.0110647	33.3326	8.10975	PDIA4	P13667	OID30375	trans
rs1281937	6	32610366	T	C	0.275246	0.989224	33533	ADD	-0.0457126	0.00791794	33.331	8.10939	IGF1R	P08069	OID21274	trans
rs56189111	6	28304196	C	A	0.116376	1.01263	33533	ADD	-0.0612508	0.0106094	33.3307	8.10933	FAM3B	P58499	OID21372	trans
rs501942	6	31872700	C	T	0.131713	1.00477	34049	ADD	0.0505753	0.00876026	33.3306	8.1093	CCL25	O15444	OID20674	trans
rs34950484	6	28310911	G	A	0.117894	1.01105	34090	ADD	-0.0604356	0.0104683	33.3299	8.10914	BLMH	Q13867	OID20336	trans
rs34661125	6	28314117	G	A	0.117894	1.01105	34090	ADD	-0.0604356	0.0104683	33.3299	8.10914	BLMH	Q13867	OID20336	trans
rs2523573	6	31361211	C	G	0.144513	1.0011	33930	ADD	-0.0574985	0.00995955	33.3299	8.10914	APOC1	P02654	OID30749	trans
rs13218537	6	27409456	A	G	0.112373	1.01474	33628	ADD	-0.0667957	0.0115702	33.3283	8.10879	CBLIF	P27352	OID20179	trans
rs9272311	6	32636176	G	A	0.235206	0.988505	34049	ADD	0.045913	0.00795298	33.3282	8.10877	IL12B	P29460	OID20666	trans
rs7763805	6	32639477	G	A	0.14928	0.980895	33942	ADD	-0.053971	0.00934881	33.3279	8.1087	NPL	Q9BXD5	OID30329	trans
rs200990	6	27848045	T	G	0.137189	1.00767	32862	ADD	-0.0646989	0.0112071	33.3276	8.10864	HCG22	E2RYF7	OID30088	trans
rs144447022	6	29276442	G	T	0.119711	1.01117	33771	ADD	-0.0644223	0.0111593	33.3274	8.10859	QPCT	Q16769	OID20320	trans
rs149543464	6	30432986	G	A	0.145501	1.00664	33848	ADD	0.0564379	0.00977629	33.3268	8.10845	CXCL9	Q07325	OID20675	trans
rs693906	6	31867387	G	C	0.156546	0.988467	34049	ADD	-0.0583211	0.0101027	33.3257	8.10821	CTSO	P43234	OID20660	trans
rs3998182	6	32594138	T	C	0.283188	0.877134	33916	ADD	-0.0476586	0.00825579	33.3247	8.10798	FCN1	O00602	OID30690	trans
rs9379833	6	26206947	C	A	0.264369	0.996934	33715	ADD	0.0427841	0.00741141	33.3245	8.10793	SCG3	Q8WXD2	OID20728	trans
rs375984	6	29676725	C	T	0.245031	1.00777	33410	ADD	0.0480925	0.00833125	33.3222	8.10742	ADA2	Q9NZK5	OID20394	trans
rs34788973	6	27911422	C	A	0.115136	1.01068	34090	ADD	-0.0610626	0.0105783	33.3212	8.10721	BLMH	Q13867	OID20336	trans
rs3117577	6	31759697	A	G	0.132857	1.00303	33777	ADD	0.0644156	0.0111592	33.3211	8.10718	RCC1	P18754	OID31356	trans
rs72854513	6	28298177	A	T	0.116483	1.01264	34090	ADD	-0.0606973	0.0105151	33.3207	8.1071	BLMH	Q13867	OID20336	trans
rs3117574	6	31757453	G	A	0.1325	1.00431	33902	ADD	0.0617945	0.0107054	33.3193	8.10677	PDCD1	Q15116	OID21396	trans
rs9272489	6	32638253	A	T	0.233472	0.981393	33966	ADD	0.0481345	0.00833891	33.3192	8.10675	ITGB7	P26010	OID21393	trans
rs7755741	6	26337036	G	A	0.309075	0.99429	33995	ADD	-0.0451248	0.00781755	33.3188	8.10667	B2M	P61769	OID30725	trans
rs17528178	6	25983549	C	T	0.0989312	1.00758	32828	ADD	-0.0706081	0.0122325	33.3181	8.10651	GFRAL	Q6UXV0	OID31091	trans
rs200482	6	27806126	G	A	0.137192	1.00605	33628	ADD	-0.0615707	0.010667	33.317	8.10627	CBLIF	P27352	OID20179	trans
rs9272729	6	32641817	G	A	0.150222	0.990049	32230	ADD	-0.0621419	0.010766	33.3168	8.10621	C3	P01024	OID30776	trans
rs707949	6	32642175	T	C	0.237014	0.992163	33687	ADD	-0.0459124	0.00795425	33.3167	8.1062	SUSD2	Q9UGT4	OID21098	trans
rs13218875	6	27916234	C	T	0.115014	1.014	33848	ADD	0.0664437	0.0115113	33.3163	8.10611	HBEGF	Q99075	OID21465	trans
rs3130063	6	31590925	C	T	0.140328	1.00109	33714	ADD	0.0573646	0.0099385	33.3155	8.10592	CTSB	P07858	OID20276	trans
rs3130923	6	31494358	G	A	0.140494	0.998681	32846	ADD	-0.0580067	0.0100498	33.3154	8.10591	KLK13	Q9UKR3	OID21291	trans
rs9272408	6	32637186	A	G	0.226656	0.963308	33796	ADD	-0.0458748	0.00794789	33.3154	8.1059	PSAPL1	Q6NUJ1	OID31473	trans
rs3132541	6	31130957	A	C	0.155942	1.00317	33436	ADD	-0.0589219	0.0102086	33.3138	8.10556	LY96	Q9Y6Y9	OID20945	trans
rs4145878	6	26197818	T	A	0.463071	1.02858	33822	ADD	-0.0412225	0.00714211	33.3131	8.1054	CD1C	P29017	OID21483	trans
rs35749575	6	28147040	G	T	0.11516	1.01397	33966	ADD	0.0588727	0.0102002	33.3125	8.10527	HSPB6	O14558	OID21408	trans
rs9272539	6	32639042	G	A	0.460213	0.989946	33796	ADD	-0.0378604	0.00655968	33.3123	8.10522	PTPRH	Q9HD43	OID31433	trans
rs9271633	6	32624295	T	G	0.223965	0.983906	33632	ADD	-0.0474575	0.00822251	33.3121	8.10516	LYPD3	O95274	OID21530	trans
rs56075693	6	28322551	T	G	0.116397	1.01267	33853	ADD	-0.0648043	0.0112282	33.311	8.10493	CTRL	P40313	OID31157	trans
rs34218844	6	28322870	T	C	0.116397	1.01267	33853	ADD	-0.0648043	0.0112282	33.3109	8.1049	CTRL	P40313	OID31157	trans
rs9272729	6	32641817	G	A	0.149681	0.991367	33898	ADD	-0.0578318	0.0100202	33.3103	8.10478	ADGRE5	P48960	OID20260	trans
rs9272713	6	32641568	C	A	0.23656	0.984083	33687	ADD	-0.0458909	0.00795132	33.3101	8.10472	CNTN3	Q9P232	OID21092	trans
rs12665035	6	26275421	T	C	0.307945	0.996568	33903	ADD	-0.0392412	0.00679915	33.3101	8.10471	CPVL	Q9H3G5	OID21435	trans
rs9272326	6	32636392	C	T	0.226838	0.964788	33809	ADD	-0.0475954	0.00824668	33.3098	8.10466	IGFBP3	P17936	OID20398	trans
rs9271666	6	32624916	T	C	0.222895	0.989211	33632	ADD	-0.0474088	0.00821439	33.3095	8.10459	LYPD3	O95274	OID21530	trans
rs9271545	6	32622376	C	T	0.224954	0.990055	33649	ADD	-0.0466951	0.00809089	33.3081	8.10428	TREM2	Q9NZC2	OID20731	trans
rs9272640	6	32640444	T	C	0.21488	0.870308	33720	ADD	-0.0551503	0.00955593	33.3081	8.10427	ANGPTL2	Q9UKU9	OID20726	trans
rs55690788	6	28468368	T	C	0.115353	1.00972	33916	ADD	-0.0626832	0.0108612	33.308	8.10426	FCN1	O00602	OID30690	trans
rs693906	6	31867387	G	C	0.15662	0.988224	33848	ADD	-0.056241	0.00974502	33.3074	8.10412	CCL23	P55773	OID20693	trans
rs2284189	6	32639619	T	C	0.149433	0.985067	33916	ADD	-0.0568466	0.00984999	33.3071	8.10406	FCN1	O00602	OID30690	trans
rs201002	6	27840414	A	G	0.137404	1.0062	33598	ADD	0.0514423	0.00891359	33.307	8.10402	CTSC	P53634	OID20679	trans
rs13191445	6	26015261	G	A	0.0986316	1.00706	32981	ADD	-0.074105	0.0128405	33.3068	8.10398	TP53BP1	Q12888	OID30470	trans
rs1268928	6	31111122	G	T	0.33268	1.00693	33436	ADD	-0.0392231	0.00679639	33.3064	8.10389	CDCP1	Q9H5V8	OID20940	trans
rs2233987	6	31111297	C	T	0.33268	1.00693	33436	ADD	-0.0392231	0.00679639	33.3064	8.10389	CDCP1	Q9H5V8	OID20940	trans
rs2233986	6	31111299	G	A	0.33268	1.00693	33436	ADD	-0.0392231	0.00679639	33.3064	8.10389	CDCP1	Q9H5V8	OID20940	trans
rs4452638	6	27261486	G	A	0.136911	1.01361	33657	ADD	0.0616046	0.0106746	33.3063	8.10388	LTA	P01374	OID20586	trans
rs390764	6	27814757	C	T	0.132243	0.968541	33628	ADD	-0.063719	0.0110413	33.3043	8.10343	CBLIF	P27352	OID20179	trans
rs56189111	6	28304196	C	A	0.116484	1.01258	34090	ADD	-0.0606838	0.0105154	33.3041	8.10338	BLMH	Q13867	OID20336	trans
rs2523593	6	31358926	T	C	0.144515	1.00113	33930	ADD	-0.06019	0.0104298	33.3039	8.10335	SERPINC1	P01008	OID30789	trans
rs9272408	6	32637186	A	G	0.226427	0.961918	32704	ADD	-0.0543667	0.00942093	33.3027	8.10306	MAPRE3	Q9UPY8	OID31177	trans
rs200953	6	27869489	T	C	0.136673	1.00612	33657	ADD	0.0624967	0.0108297	33.3026	8.10304	IL15	P40933	OID20562	trans
rs71559070	6	28071151	G	A	0.115099	1.01429	32981	ADD	-0.0688199	0.0119255	33.3025	8.10303	CSNK1D	P48730	OID30492	trans
rs3130566	6	31134841	C	G	0.15865	0.997694	33916	ADD	-0.0551795	0.00956185	33.3022	8.10296	FCN1	O00602	OID30690	trans
rs9272343	6	32636549	A	G	0.233252	0.985318	33199	ADD	-0.0513199	0.0088931	33.3016	8.10282	KCTD5	Q9NXV2	OID31148	trans
rs3117574	6	31757453	G	A	0.132616	1.00344	33533	ADD	-0.0627794	0.0108789	33.3014	8.10279	APBB1IP	Q7Z5R6	OID21359	trans
rs3131383	6	31736517	G	T	0.132736	1.00387	33657	ADD	0.0596223	0.0103318	33.3014	8.10278	MLN	P12872	OID20541	trans
rs9267488	6	31546470	A	G	0.139697	0.99848	32846	ADD	-0.0581423	0.0100754	33.3011	8.10272	KLK13	Q9UKR3	OID21291	trans
rs9270620	6	32597495	T	A	0.224951	0.984346	33290	ADD	-0.0462483	0.00801436	33.3008	8.10264	TCN1	P20061	OID30687	trans
rs9270637	6	32597873	A	G	0.290882	0.97576	32981	ADD	0.0487454	0.00844712	33.3004	8.10256	PDZK1	Q5T2W1	OID30550	trans
rs2249935	6	31359401	G	A	0.225393	0.998351	33436	ADD	-0.0484646	0.00839849	33.3002	8.1025	TNR	Q92752	OID20957	trans
rs3130976	6	31114163	T	C	0.286973	0.997381	34026	ADD	-0.045902	0.00795449	33.2995	8.10236	CELA3A	P09093	OID20298	trans
rs3094669	6	31135418	C	G	0.158424	0.996814	33657	ADD	-0.0578018	0.0100168	33.2983	8.10209	EGLN1	Q9GZT9	OID20572	trans
rs502055	6	32611226	T	C	0.26678	0.989241	33359	ADD	-0.0442764	0.00767297	33.298	8.10201	BCHE	P06276	OID30717	trans
rs493161	6	27882936	A	T	0.132654	1.00977	33628	ADD	-0.0623199	0.0107999	33.2978	8.10198	CBLIF	P27352	OID20179	trans
rs9272369	6	32636866	C	T	0.239218	0.965772	33687	ADD	-0.0461396	0.00799596	33.2971	8.10182	CNTN3	Q9P232	OID21092	trans
rs13207345	6	28297795	C	T	0.116491	1.01253	34090	ADD	-0.0606763	0.0105153	33.2961	8.10159	BLMH	Q13867	OID20336	trans
rs9271541	6	32622293	A	C	0.224938	0.988852	33687	ADD	-0.0479328	0.00830686	33.296	8.10158	CNTN4	Q8IWV2	OID21117	trans
rs9272626	6	32640264	A	C	0.236434	0.989291	32704	ADD	-0.0528023	0.00915087	33.2952	8.10139	MAPRE3	Q9UPY8	OID31177	trans
rs9272532	6	32638866	C	A	0.229161	0.970015	33632	ADD	-0.0473962	0.00821399	33.2949	8.10133	LYPD3	O95274	OID21530	trans
rs35715914	6	27624224	C	T	0.112475	0.990429	33657	ADD	0.0696835	0.0120766	33.2943	8.10119	EPO	P01588	OID20522	trans
rs13197574	6	28092461	T	C	0.115395	1.01343	33771	ADD	-0.0653497	0.0113256	33.2939	8.1011	QPCT	Q16769	OID20320	trans
rs9270637	6	32597873	A	G	0.291304	0.978721	33187	ADD	0.0480871	0.00833389	33.2937	8.10106	TNFRSF17	Q02223	OID30589	trans
rs811041	6	26225804	C	G	0.283373	0.998623	33657	ADD	-0.0473255	0.00820193	33.2934	8.10099	LTA	P01374	OID20586	trans
rs72854513	6	28298177	A	T	0.116375	1.01269	33533	ADD	-0.0612137	0.0106091	33.2923	8.10074	FAM3B	P58499	OID21372	trans
rs55690788	6	28468368	T	C	0.115295	1.01042	32862	ADD	-0.0696191	0.0120659	33.2918	8.10063	ATP6V1G2	O95670	OID30167	trans
rs9272536	6	32638996	G	T	0.249283	0.982685	33771	ADD	-0.0489664	0.00848691	33.2888	8.09996	QPCT	Q16769	OID20320	trans
rs9272686	6	32641238	C	T	0.237587	0.993156	33687	ADD	-0.0458317	0.00794362	33.2885	8.0999	SUSD2	Q9UGT4	OID21098	trans
rs9272729	6	32641817	G	A	0.149437	0.990847	33335	ADD	0.062302	0.0107984	33.2878	8.09974	TIGIT	Q495A1	OID31320	trans
rs2747430	6	29680729	G	A	0.327961	0.996347	32917	ADD	-0.0422	0.00731433	33.2871	8.09958	CD207	Q9UJ71	OID21298	trans
rs7763805	6	32639477	G	A	0.1494	0.981938	33457	ADD	0.058622	0.0101607	33.287	8.09957	LTBR	P36941	OID20768	trans
rs3117574	6	31757453	G	A	0.132313	1.00291	32733	ADD	0.0646589	0.011207	33.287	8.09956	AGR2	O95994	OID20896	trans
rs149990	6	28030480	G	A	0.147335	1.01145	33916	ADD	-0.0564281	0.00978045	33.2869	8.09955	FCN1	O00602	OID30690	trans
rs9272713	6	32641568	C	A	0.236265	0.984758	33777	ADD	-0.0519125	0.00899782	33.2865	8.09946	GABARAP	O95166	OID31414	trans
rs13213152	6	28381921	A	G	0.116101	1.01398	33916	ADD	-0.0623592	0.0108086	33.2864	8.09942	FCN1	O00602	OID30690	trans
rs35716472	6	27438828	C	G	0.112412	1.01455	33848	ADD	0.0670575	0.0116233	33.2842	8.09893	HBEGF	Q99075	OID21465	trans
rs678770	6	32603040	T	A	0.214315	0.945683	33897	ADD	-0.0446808	0.0077448	33.283	8.09866	PLXNB2	O15031	OID20317	trans
rs13211507	6	28289600	T	C	0.117628	1.01013	32981	ADD	-0.0682901	0.0118372	33.2829	8.09864	CSNK1D	P48730	OID30492	trans
rs3130063	6	31590925	C	T	0.140256	0.998928	33693	ADD	0.0591948	0.0102607	33.2824	8.09853	THBD	P07204	OID20231	trans
rs13190888	6	28318208	G	A	0.117807	1.01151	33187	ADD	0.0458079	0.00794027	33.282	8.09845	FGFR4	P22455	OID30646	trans
rs13193295	6	28035450	C	G	0.115085	1.0141	33533	ADD	-0.0614611	0.0106536	33.2819	8.09843	FAM3B	P58499	OID21372	trans
rs3130484	6	31748105	T	C	0.132723	1.00369	33924	ADD	-0.0638041	0.0110598	33.2816	8.09836	PDIA4	P13667	OID30375	trans
rs9272324	6	32636375	A	G	0.451092	0.98748	34090	ADD	-0.0348094	0.00603403	33.2795	8.09789	CCL16	O15467	OID20334	trans
rs9272729	6	32641817	G	A	0.149856	0.991135	32604	ADD	-0.0599903	0.010399	33.2795	8.09788	LPO	P22079	OID20963	trans
rs200983	6	27862548	C	T	0.136523	1.00615	33657	ADD	0.062501	0.0108345	33.2777	8.09749	IL15	P40933	OID20562	trans
rs114046333	6	31328611	G	C	0.127623	0.926241	33715	ADD	-0.066192	0.0114745	33.277	8.09733	TNFRSF13B	O14836	OID20702	trans
rs9267488	6	31546470	A	G	0.140101	0.999705	33533	ADD	0.0613824	0.0106409	33.2762	8.09715	RBP2	P50120	OID21365	trans
rs9358914	6	26261835	G	T	0.306847	0.993119	33903	ADD	-0.0393277	0.0068176	33.2761	8.09714	CPVL	Q9H3G5	OID21435	trans
rs2284189	6	32639619	T	C	0.149407	0.985226	33586	ADD	-0.0557838	0.00967036	33.276	8.09711	IL1R2	P27930	OID20757	trans
rs36109883	6	26132842	G	A	0.0989788	1.00052	34049	ADD	-0.066428	0.0115156	33.2758	8.09706	KLRD1	Q13241	OID20632	trans
rs149583087	6	27944659	G	A	0.114786	1.01369	33771	ADD	-0.0654738	0.0113503	33.2754	8.09698	QPCT	Q16769	OID20320	trans
rs2853999	6	31358297	A	T	0.144278	0.999131	33930	ADD	-0.0602644	0.0104473	33.2744	8.09676	SERPINC1	P01008	OID30789	trans
rs674313	6	32610305	C	T	0.24394	0.99218	33084	ADD	-0.04723	0.00818783	33.2734	8.09654	MILR1	Q7Z6M3	OID20482	trans
rs617058	6	32606702	G	T	0.237408	0.989604	34049	ADD	-0.0488263	0.00846463	33.2731	8.09645	KYNU	Q16719	OID20669	trans
rs2853999	6	31358297	A	T	0.143994	0.998021	34049	ADD	-0.0593244	0.0102846	33.2728	8.09639	CD160	O95971	OID20647	trans
rs13207345	6	28297795	C	T	0.116383	1.01259	33533	ADD	-0.0611966	0.0106093	33.2724	8.0963	FAM3B	P58499	OID21372	trans
rs13217620	6	27685341	C	T	0.110191	0.98085	32981	ADD	-0.0712957	0.0123601	33.2723	8.09628	CSNK1D	P48730	OID30492	trans
rs497309	6	31924707	A	C	0.131097	1.00519	32907	ADD	-0.0657222	0.0113939	33.2722	8.09626	IKZF2	Q9UKS7	OID21213	trans
rs144447022	6	29276442	G	T	0.119578	1.01185	32981	ADD	-0.0677406	0.0117438	33.2719	8.0962	CSNK1D	P48730	OID30492	trans
rs149583087	6	27944659	G	A	0.114585	1.0135	33848	ADD	0.0665239	0.0115331	33.271	8.09598	HBEGF	Q99075	OID21465	trans
rs35744819	6	28350554	G	T	0.115201	1.01273	33966	ADD	0.0588648	0.0102052	33.2709	8.09596	HSPB6	O14558	OID21408	trans
rs3131379	6	31753256	G	A	0.132782	1.00338	33796	ADD	-0.0641211	0.0111166	33.2704	8.09585	GORASP2	Q9H8Y8	OID31438	trans
rs3131378	6	31757508	A	G	0.132782	1.00338	33796	ADD	-0.0641211	0.0111166	33.2704	8.09585	GORASP2	Q9H8Y8	OID31438	trans
rs502055	6	32611226	T	C	0.266585	0.990497	33796	ADD	-0.0426229	0.0073896	33.2693	8.09561	PTPRH	Q9HD43	OID31433	trans
rs3117576	6	31759017	T	C	0.132793	1.00326	33796	ADD	-0.0641207	0.0111168	33.2685	8.09544	GORASP2	Q9H8Y8	OID31438	trans
rs2284189	6	32639619	T	C	0.149207	0.986388	33290	ADD	-0.0541491	0.00938804	33.2684	8.09542	TCN1	P20061	OID30687	trans
rs3130976	6	31114163	T	C	0.287135	0.99724	33218	ADD	-0.045989	0.00797337	33.2678	8.09528	DEFB4A_DEFB4B	O15263	OID21373	trans
rs3130976	6	31114163	T	C	0.287135	0.99724	33218	ADD	-0.045989	0.00797337	33.2678	8.09528	DEFB4A_DEFB4B	O15263	OID21373	trans
rs72846780	6	28151277	T	C	0.115122	1.01421	32981	ADD	-0.0687798	0.0119249	33.2671	8.09512	CSNK1D	P48730	OID30492	trans
rs9263708	6	31127493	T	C	0.269925	0.997592	33902	ADD	0.0473953	0.00821741	33.266	8.09488	PDCD1	Q15116	OID21396	trans
rs3130978	6	31114411	G	A	0.348169	1.0019	33799	ADD	-0.0446306	0.00773809	33.2658	8.09483	CD5L	O43866	OID30775	trans
rs3130979	6	31114420	G	C	0.347841	1.00008	33719	ADD	0.0352935	0.00611923	33.2657	8.0948	CST7	O76096	OID20704	trans
rs200483	6	27807046	G	A	0.13691	1.00646	33628	ADD	-0.0615621	0.0106737	33.2656	8.09479	CBLIF	P27352	OID20179	trans
rs3130614	6	31508681	T	A	0.138535	0.997932	32846	ADD	-0.0583328	0.0101139	33.2652	8.0947	KLK13	Q9UKR3	OID21291	trans
rs6918325	6	26327737	T	G	0.336897	0.994646	33903	ADD	-0.0383383	0.0066472	33.2651	8.09467	CPVL	Q9H3G5	OID21435	trans
rs13201681	6	28426903	C	T	0.116069	1.01421	33375	ADD	0.0618781	0.0107287	33.2647	8.09457	LAYN	Q6UX15	OID20970	trans
rs35902873	6	28091171	G	C	0.115112	1.01428	32981	ADD	-0.068777	0.0119249	33.2641	8.09445	CSNK1D	P48730	OID30492	trans
rs34166054	6	28098023	T	C	0.115112	1.01428	32981	ADD	-0.068777	0.0119249	33.2641	8.09445	CSNK1D	P48730	OID30492	trans
rs34662244	6	28106103	G	A	0.115112	1.01428	32981	ADD	-0.068777	0.0119249	33.2641	8.09445	CSNK1D	P48730	OID30492	trans
rs35952432	6	28107123	C	T	0.115112	1.01428	32981	ADD	-0.068777	0.0119249	33.2641	8.09445	CSNK1D	P48730	OID30492	trans
rs13203816	6	28111820	T	C	0.115112	1.01428	32981	ADD	-0.068777	0.0119249	33.2641	8.09445	CSNK1D	P48730	OID30492	trans
rs34588114	6	28112850	C	A	0.115112	1.01428	32981	ADD	-0.068777	0.0119249	33.2641	8.09445	CSNK1D	P48730	OID30492	trans
rs34371502	6	28113980	T	C	0.115112	1.01428	32981	ADD	-0.068777	0.0119249	33.2641	8.09445	CSNK1D	P48730	OID30492	trans
rs66886492	6	28121953	C	T	0.115112	1.01428	32981	ADD	-0.068777	0.0119249	33.2641	8.09445	CSNK1D	P48730	OID30492	trans
rs35345226	6	28123802	A	G	0.115112	1.01428	32981	ADD	-0.068777	0.0119249	33.2641	8.09445	CSNK1D	P48730	OID30492	trans
rs34691223	6	28290431	C	A	0.117676	1.01104	32862	ADD	-0.0689498	0.0119552	33.2624	8.09406	ATP6V1G2	O95670	OID30167	trans
rs9271545	6	32622376	C	T	0.22465	0.988535	33657	ADD	0.0513153	0.00889759	33.2621	8.09401	LTA	P01374	OID20586	trans
rs3094220	6	31115210	A	G	0.275654	0.996741	33796	ADD	-0.0421298	0.00730501	33.2612	8.09381	PTPRH	Q9HD43	OID31433	trans
rs7766531	6	25886349	T	C	0.122255	1.00504	32862	ADD	-0.0679497	0.011782	33.2609	8.09373	HCG22	E2RYF7	OID30088	trans
rs9270645	6	32597996	T	C	0.24887	0.989427	33796	ADD	-0.0435926	0.00755875	33.2602	8.09359	PTPRH	Q9HD43	OID31433	trans
rs9271666	6	32624916	T	C	0.223127	0.988221	33533	ADD	-0.0503892	0.00873726	33.2601	8.09356	LRP1	Q07954	OID21293	trans
rs9271526	6	32622085	G	A	0.26196	0.990991	33771	ADD	-0.0479614	0.00831632	33.2599	8.09352	QPCT	Q16769	OID20320	trans
rs75782365	6	26408323	T	G	0.109784	1.01253	33962	ADD	-0.0676178	0.0117247	33.2595	8.09342	DDR1	Q08345	OID21009	trans
rs35749575	6	28147040	G	T	0.11529	1.01406	33533	ADD	-0.0613928	0.0106454	33.2591	8.09334	FAM3B	P58499	OID21372	trans
rs9271526	6	32622085	G	A	0.261747	0.990068	32733	ADD	0.0501063	0.00868837	33.259	8.0933	AGR2	O95994	OID20896	trans
rs9272369	6	32636866	C	T	0.239025	0.966427	33307	ADD	-0.0492028	0.00853174	33.2586	8.09322	SETMAR	Q53H47	OID20948	trans
rs2249935	6	31359401	G	A	0.22516	0.99813	33848	ADD	0.0511166	0.00886362	33.2584	8.09317	CCL21	O00585	OID20686	trans
rs13213986	6	28390232	T	A	0.116115	1.01387	33916	ADD	-0.0623326	0.0108086	33.2576	8.093	FCN1	O00602	OID30690	trans
rs140365013	6	27556090	G	A	0.117319	1.01314	33187	ADD	-0.0629539	0.0109164	33.2572	8.09291	CTSE	P14091	OID30628	trans
rs35016036	6	28347103	C	T	0.115108	1.01185	33822	ADD	0.064913	0.0112562	33.2569	8.09283	PLA2G15	Q8NCC3	OID21473	trans
rs34150729	6	27420975	T	C	0.111585	1.01786	32661	ADD	0.0657328	0.0113984	33.2567	8.09279	EPHA2	P29317	OID21342	trans
rs9271550	6	32622497	T	A	0.261878	0.990053	32733	ADD	0.0500968	0.00868702	33.2567	8.09279	AGR2	O95994	OID20896	trans
rs66785117	6	27555519	T	G	0.117319	1.01313	33187	ADD	-0.0629527	0.0109164	33.2558	8.09259	CTSE	P14091	OID30628	trans
rs71559072	6	28121703	C	T	0.115128	1.01411	32981	ADD	-0.0687687	0.0119252	33.2544	8.09229	CSNK1D	P48730	OID30492	trans
rs9393908	6	28223052	T	A	0.150457	1.01662	33853	ADD	-0.0583382	0.0101165	33.2538	8.09215	GAST	P01350	OID31083	trans
rs3130564	6	31133897	C	T	0.255909	1.00196	33084	ADD	0.0500132	0.00867296	33.2534	8.09205	CXCL12	P48061	OID20464	trans
rs66841633	6	27414607	G	T	0.112342	1.01483	33628	ADD	-0.0667251	0.011571	33.2531	8.092	CBLIF	P27352	OID20179	trans
rs9272713	6	32641568	C	A	0.236338	0.983811	32969	ADD	-0.052023	0.00902158	33.2526	8.09189	LAMP1	P11279	OID30416	trans
rs9272351	6	32636646	G	A	0.240127	0.975503	33966	ADD	0.0477635	0.00828295	33.2523	8.09182	ITGB7	P26010	OID21393	trans
rs3131383	6	31736517	G	T	0.132589	1.00345	33042	ADD	-0.0619808	0.0107486	33.2516	8.09166	INPP5D	Q92835	OID30259	trans
rs9366717	6	28223279	C	T	0.150455	1.01661	33853	ADD	-0.0583366	0.0101166	33.2515	8.09164	GAST	P01350	OID31083	trans
rs9274454	6	32665594	T	G	0.187143	0.913772	32416	ADD	0.055304	0.00959078	33.2511	8.09154	CDH1	P12830	OID20353	trans
rs9272311	6	32636176	G	A	0.235146	0.989042	33693	ADD	-0.0501381	0.00869492	33.2509	8.09151	CLC	Q05315	OID20126	trans
rs9272426	6	32637412	A	G	0.452969	0.964004	33796	ADD	-0.0383796	0.00665578	33.2509	8.09151	PTPRH	Q9HD43	OID31433	trans
rs149543464	6	30432986	G	A	0.14539	1.00623	33657	ADD	-0.0614303	0.0106534	33.2497	8.09123	ANXA11	P50995	OID20583	trans
rs34965299	6	27554077	A	G	0.117319	1.01311	33187	ADD	-0.0629469	0.0109165	33.249	8.09109	CTSE	P14091	OID30628	trans
rs2763981	6	31872244	T	A	0.662459	1.00216	33533	ADD	-0.0430418	0.00746451	33.249	8.09108	LRRC25	Q8N386	OID21333	trans
rs36101351	6	27975591	C	T	0.114879	1.01402	33848	ADD	0.0664099	0.0115172	33.2484	8.09096	HBEGF	Q99075	OID21465	trans
rs3130979	6	31114420	G	C	0.348057	1.00036	33619	ADD	0.0443481	0.00769119	33.2477	8.09079	MMP9	P14780	OID21103	trans
rs2523571	6	31361914	T	A	0.14455	0.999871	34090	ADD	-0.0479828	0.00832169	33.2467	8.09056	CRTAC1	Q9NQ79	OID20279	trans
rs55690788	6	28468368	T	C	0.115136	1.00929	33848	ADD	0.0664973	0.0115328	33.2458	8.09037	HBEGF	Q99075	OID21465	trans
rs1800628	6	31579073	G	A	0.138876	1.00001	34049	ADD	-0.0604745	0.0104883	33.2458	8.09035	AGRP	O00253	OID20658	trans
rs9270620	6	32597495	T	A	0.225171	0.98565	34090	ADD	-0.0498432	0.00864448	33.2456	8.09032	EGFR	P00533	OID20319	trans
rs34953377	6	27413881	T	C	0.112344	1.01481	33628	ADD	-0.066716	0.0115711	33.244	8.08997	CBLIF	P27352	OID20179	trans
rs13218537	6	27409456	A	G	0.112555	1.01607	33848	ADD	0.0669313	0.0116085	33.2436	8.08987	HBEGF	Q99075	OID21465	trans
rs9358925	6	26322540	C	G	0.336576	0.996557	33903	ADD	-0.0382982	0.00664241	33.2433	8.08981	CPVL	Q9H3G5	OID21435	trans
rs67381177	6	28444164	G	C	0.116033	1.01396	33375	ADD	0.0618738	0.0107315	33.2427	8.08967	LAYN	Q6UX15	OID20970	trans
rs13214169	6	25890428	A	G	0.122241	1.00376	32862	ADD	-0.067977	0.01179	33.2427	8.08966	HCG22	E2RYF7	OID30088	trans
rs56075693	6	28322551	T	G	0.116404	1.01288	33533	ADD	-0.0611548	0.0106069	33.2416	8.08942	FAM3B	P58499	OID21372	trans
rs67859638	6	27390199	A	G	0.111465	1.0138	33628	ADD	-0.0669772	0.0116168	33.2414	8.08938	CBLIF	P27352	OID20179	trans
rs34218844	6	28322870	T	C	0.116404	1.01288	33533	ADD	-0.0611546	0.0106069	33.2413	8.08937	FAM3B	P58499	OID21372	trans
rs34953377	6	27413881	T	C	0.112579	1.01569	33924	ADD	-0.0575362	0.00997936	33.2412	8.08934	FGFBP2	Q9BYJ0	OID30395	trans
rs41266779	6	26021644	C	T	0.0983991	1.00426	33962	ADD	0.0712994	0.0123665	33.2411	8.08932	TNFRSF8	P28908	OID21049	trans
rs13213957	6	25785998	T	C	0.097358	0.999053	33631	ADD	-0.0702914	0.0121917	33.241	8.0893	TGM2	P21980	OID20141	trans
rs535777	6	32609856	G	C	0.143141	0.96144	33942	ADD	-0.055405	0.00960974	33.241	8.08929	NPL	Q9BXD5	OID30329	trans
rs9272640	6	32640444	T	C	0.214511	0.869038	32704	ADD	-0.0582754	0.0101076	33.2408	8.08924	MAPRE3	Q9UPY8	OID31177	trans
rs13201681	6	28426903	C	T	0.116243	1.01352	33777	ADD	-0.0671364	0.0116446	33.2407	8.08921	TDP1	Q9NUW8	OID31403	trans
rs3131006	6	31130357	A	T	0.256161	0.998053	33657	ADD	-0.0342144	0.0059344	33.2402	8.08911	PROK1	P58294	OID20543	trans
rs3130484	6	31748105	T	C	0.132571	1.00354	33533	ADD	-0.0627265	0.0108798	33.2398	8.08902	APBB1IP	Q7Z5R6	OID21359	trans
rs13209332	6	27552973	T	A	0.117318	1.0131	33187	ADD	-0.0629384	0.0109166	33.2394	8.08893	CTSE	P14091	OID30628	trans
rs200493	6	27827640	G	A	0.136946	1.00936	33187	ADD	-0.0590171	0.0102365	33.2394	8.08893	CTSE	P14091	OID30628	trans
rs2747054	6	27815581	A	G	0.137313	1.00723	33916	ADD	-0.0581894	0.010093	33.239	8.08886	FCN1	O00602	OID30690	trans
rs1150754	6	32082981	C	T	0.173844	1.00801	33533	ADD	-0.0554772	0.00962261	33.2387	8.08877	SMAD5	Q99717	OID21353	trans
rs3101018	6	31738087	C	T	0.132483	1.0037	33042	ADD	-0.061982	0.0107509	33.2386	8.08875	INPP5D	Q92835	OID30259	trans
rs583177	6	32611790	C	A	0.266941	0.988059	33359	ADD	-0.0442553	0.00767622	33.238	8.08863	BCHE	P06276	OID30717	trans
rs9272729	6	32641817	G	A	0.149744	0.990909	33742	ADD	-0.0559696	0.00970813	33.2379	8.0886	PROC	P04070	OID20402	trans
rs200482	6	27806126	G	A	0.137516	1.00687	33916	ADD	-0.0581637	0.0100887	33.2378	8.08858	FCN1	O00602	OID30690	trans
rs55664827	6	26857141	T	C	0.12221	1.0103	33693	ADD	-0.0518301	0.00899018	33.2374	8.08849	SFTPD	P35247	OID20214	trans
rs190945449	6	26860580	C	T	0.122211	1.01026	33693	ADD	-0.0518309	0.00899033	33.2373	8.08847	SFTPD	P35247	OID20214	trans
rs3130923	6	31494358	G	A	0.140951	0.999589	33942	ADD	-0.0568539	0.00986161	33.2372	8.08844	PTPRB	P23467	OID30324	trans
rs138234416	6	28025120	G	A	0.115232	1.01407	33966	ADD	0.0587886	0.0101972	33.2371	8.08843	HSPB6	O14558	OID21408	trans
rs3115672	6	31760120	C	T	0.132562	1.00324	33533	ADD	-0.0627354	0.0108819	33.2366	8.08831	APBB1IP	Q7Z5R6	OID21359	trans
rs66841633	6	27414607	G	T	0.112576	1.0157	33924	ADD	-0.0575322	0.0099794	33.2364	8.08827	FGFBP2	Q9BYJ0	OID30395	trans
rs9270475	6	32591230	A	T	0.246424	0.939187	33687	ADD	-0.0492524	0.00854319	33.2364	8.08827	NRP2	O60462	OID21081	trans
rs3130976	6	31114163	T	C	0.286971	0.997001	33375	ADD	-0.0456772	0.00792314	33.2356	8.0881	MASP1	P48740	OID20954	trans
rs41266779	6	26021644	C	T	0.0980622	1.00325	33693	ADD	-0.0572789	0.00993558	33.2356	8.08809	SFTPD	P35247	OID20214	trans
rs13212562	6	27332531	A	G	0.12394	1.01381	33908	ADD	-0.0619436	0.0107448	33.235	8.08795	AMBP	P02760	OID21413	trans
rs35506517	6	26044636	T	C	0.0986083	1.0071	32981	ADD	-0.0740292	0.0128415	33.2335	8.08761	TP53BP1	Q12888	OID30470	trans
rs13213152	6	28381921	A	G	0.115741	1.01324	33822	ADD	0.0646912	0.0112217	33.2333	8.08758	PLA2G15	Q8NCC3	OID21473	trans
rs483143	6	27878966	G	C	0.13268	1.0101	33657	ADD	0.0630941	0.0109448	33.2327	8.08744	IL15	P40933	OID20562	trans
rs6910310	6	32636444	A	G	0.145165	0.992238	33335	ADD	0.0629601	0.0109215	33.2326	8.08741	TIGIT	Q495A1	OID31320	trans
rs33932084	6	28301047	A	G	0.117275	1.0124	33916	ADD	-0.0620789	0.0107688	33.232	8.08728	FCN1	O00602	OID30690	trans
rs3130975	6	31114061	C	T	0.34207	1.00304	32907	ADD	-0.0448357	0.00777765	33.2316	8.0872	KIR2DL3	P43628	OID21196	trans
rs3094222	6	31113657	A	G	0.15509	0.999761	33687	ADD	-0.0515229	0.00893777	33.2309	8.08703	LILRA2	Q8N149	OID21152	trans
rs6933289	6	32636774	C	T	0.182602	0.947542	33687	ADD	0.0552534	0.0095849	33.2309	8.08703	TNFRSF1A	P19438	OID21155	trans
rs3132556	6	31111032	A	T	0.198949	1.00013	32981	ADD	-0.0558439	0.00968734	33.2308	8.08702	CCNE1	P24864	OID30456	trans
rs3131380	6	31742001	A	G	0.132732	1.0039	33657	ADD	0.0595576	0.0103316	33.2308	8.08702	MLN	P12872	OID20541	trans
rs3095233	6	31501997	A	G	0.140827	1.00021	33473	ADD	-0.0563577	0.00977663	33.2298	8.08679	MSLN	Q13421	OID21380	trans
rs3131381	6	31740686	C	A	0.132453	1.00327	32975	ADD	-0.0629373	0.0109183	33.2279	8.08638	NAGK	Q9UJ70	OID30271	trans
rs3130975	6	31114061	C	T	0.342071	1.0018	33436	ADD	-0.0436123	0.00756587	33.2277	8.08633	PLA2G10	O15496	OID21002	trans
rs13212534	6	25982782	G	A	0.0986022	1.00728	32981	ADD	-0.0740179	0.0128409	33.2266	8.08607	TP53BP1	Q12888	OID30470	trans
rs1281937	6	32610366	T	C	0.274828	0.99053	33966	ADD	0.0453581	0.00786887	33.2266	8.08607	ITGB7	P26010	OID21393	trans
rs28360499	6	27977618	G	A	0.114887	1.01395	33848	ADD	0.0663883	0.0115173	33.2264	8.08603	HBEGF	Q99075	OID21465	trans
rs9264490	6	31264801	A	G	0.265384	0.991527	33084	ADD	0.0479137	0.00831226	33.2263	8.086	IL15RA	Q13261	OID20498	trans
rs3115672	6	31760120	C	T	0.132758	1.00311	33796	ADD	-0.0640914	0.0111189	33.2259	8.08591	GORASP2	Q9H8Y8	OID31438	trans
rs501942	6	31872700	C	T	0.131792	1.00442	33924	ADD	0.0621149	0.0107761	33.2254	8.0858	TNFSF8	P32971	OID30384	trans
rs13202688	6	25993241	A	G	0.0989123	1.00773	32828	ADD	-0.07051	0.0122326	33.225	8.08571	GFRAL	Q6UXV0	OID31091	trans
rs9270493	6	32591333	T	C	0.224464	0.988757	33473	ADD	-0.0471911	0.00818716	33.2241	8.08553	MSLN	Q13421	OID21380	trans
rs9272532	6	32638866	C	A	0.229439	0.969778	33796	ADD	-0.0452488	0.00785019	33.2242	8.08553	PTPRH	Q9HD43	OID31433	trans
rs68188794	6	28112999	T	C	0.115132	1.01407	32981	ADD	-0.0687373	0.0119253	33.2238	8.08544	CSNK1D	P48730	OID30492	trans
rs13191786	6	28309894	T	G	0.116393	1.01297	33533	ADD	-0.0611371	0.0106069	33.2225	8.08516	FAM3B	P58499	OID21372	trans
rs35072899	6	28313764	C	T	0.116393	1.01297	33533	ADD	-0.0611371	0.0106069	33.2225	8.08516	FAM3B	P58499	OID21372	trans
rs9271627	6	32624172	C	T	0.232828	0.956265	34090	ADD	-0.0488206	0.00847008	33.2224	8.08514	TIE1	P35590	OID20303	trans
rs1047993	6	32637494	C	T	0.25077	1.00813	33809	ADD	-0.0449306	0.0077952	33.2224	8.08513	IGFBP3	P17936	OID20398	trans
rs2523593	6	31358926	T	C	0.14423	1.00001	34049	ADD	-0.0591803	0.0102674	33.2223	8.08511	CD160	O95971	OID20647	trans
rs2856698	6	32668599	C	G	0.327458	0.987039	33796	ADD	-0.0401943	0.00697348	33.2223	8.08511	PTPRH	Q9HD43	OID31433	trans
rs2763981	6	31872244	T	A	0.66325	1.00223	32922	ADD	0.0471499	0.00818025	33.2222	8.08509	SLIT2	O94813	OID20862	trans
rs3130616	6	31505969	G	A	0.140831	1.00021	33473	ADD	-0.0563505	0.00977653	33.222	8.08505	MSLN	Q13421	OID21380	trans
rs35848276	6	27553317	C	T	0.113765	1.00933	33657	ADD	0.0686113	0.0119038	33.2219	8.08502	EPO	P01588	OID20522	trans
rs200489	6	27830479	T	C	0.136917	1.0094	33187	ADD	-0.0590049	0.0102371	33.2218	8.085	CTSE	P14091	OID30628	trans
rs35506517	6	26044636	T	C	0.0982989	1.00563	33693	ADD	-0.0571376	0.00991318	33.2214	8.08491	SFTPD	P35247	OID20214	trans
rs9267488	6	31546470	A	G	0.140278	1	32981	ADD	-0.0641292	0.0111262	33.2213	8.0849	IL12RB2	Q99665	OID30422	trans
rs1269852	6	32112414	G	C	0.130871	1.00437	33533	ADD	0.0629493	0.0109217	33.22	8.0846	RBP2	P50120	OID21365	trans
rs35016036	6	28347103	C	T	0.115302	1.01239	33853	ADD	-0.0649935	0.0112765	33.2194	8.08448	CTRL	P40313	OID31157	trans
rs2747054	6	27815581	A	G	0.136973	1.00644	33628	ADD	-0.061508	0.0106719	33.2187	8.08432	CBLIF	P27352	OID20179	trans
rs2858864	6	32610452	C	T	0.21755	0.919283	33930	ADD	-0.0533837	0.00926229	33.2185	8.08427	SERPINC1	P01008	OID30789	trans
rs9271633	6	32624295	T	G	0.223906	0.982728	32981	ADD	-0.053825	0.00933888	33.2184	8.08425	IL12RB2	Q99665	OID30422	trans
rs10946810	6	26287827	G	A	0.308045	0.995605	33995	ADD	-0.0450678	0.00781947	33.2184	8.08424	B2M	P61769	OID30725	trans
rs3117574	6	31757453	G	A	0.132889	1.00335	32862	ADD	-0.0634326	0.0110059	33.2183	8.08422	LRCH4	O75427	OID30191	trans
rs1632908	6	29925626	C	G	0.217856	0.940541	33978	ADD	-0.0474087	0.00822567	33.218	8.08416	FCRL2	Q96LA5	OID20639	trans
rs1150753	6	32092090	A	G	0.13114	1.00405	33693	ADD	-0.0581037	0.0100813	33.2178	8.08412	NPTXR	O95502	OID20191	trans
rs9272665	6	32640944	G	A	0.316001	0.886049	33693	ADD	-0.0468901	0.00813576	33.2174	8.08402	CCL27	Q9Y4X3	OID20121	trans
rs3130985	6	31117579	C	T	0.155579	1.0042	33687	ADD	-0.0549702	0.00953773	33.2173	8.08401	CTRB1	P17538	OID21150	trans
rs2517910	6	29720724	A	C	0.548483	0.998326	33187	ADD	-0.0298304	0.00517586	33.2165	8.08381	FGFR4	P22455	OID30646	trans
rs652888	6	31883457	A	G	0.237569	0.998089	33908	ADD	-0.0495685	0.0086007	33.2157	8.08365	CD5	P06127	OID21449	trans
rs3130975	6	31114061	C	T	0.34227	1.00156	33719	ADD	0.0353788	0.00613865	33.2155	8.08359	CST7	O76096	OID20704	trans
rs1265062	6	31110228	C	T	0.332665	1.00697	33436	ADD	-0.0391691	0.00679633	33.2153	8.08354	CDCP1	Q9H5V8	OID20940	trans
rs2523593	6	31358926	T	C	0.144515	1.00113	33930	ADD	-0.0573981	0.00995933	33.2151	8.0835	APOC1	P02654	OID30749	trans
rs9272489	6	32638253	A	T	0.233723	0.979446	32704	ADD	-0.0532176	0.00923395	33.2151	8.0835	MAPRE3	Q9UPY8	OID31177	trans
rs77666565	6	26883636	G	A	0.122268	1.00967	33693	ADD	-0.0518176	0.00899118	33.214	8.08327	SFTPD	P35247	OID20214	trans
rs9270620	6	32597495	T	A	0.225456	0.983772	33657	ADD	0.0513369	0.00890784	33.2135	8.08315	LTA	P01374	OID20586	trans
rs7763805	6	32639477	G	A	0.149222	0.98305	33290	ADD	-0.054194	0.00940365	33.2131	8.08307	TCN1	P20061	OID30687	trans
rs13211507	6	28289600	T	C	0.117869	1.00979	33533	ADD	-0.0602304	0.0104511	33.2128	8.08299	SEZ6L2	Q6UXD5	OID21289	trans
rs3094669	6	31135418	C	G	0.158495	0.996918	33619	ADD	0.0579309	0.0100522	33.2124	8.08291	MMP9	P14780	OID21103	trans
rs9271656	6	32624797	T	A	0.222398	0.986946	32907	ADD	-0.0537398	0.00932493	33.2124	8.0829	RRM2	P31350	OID21187	trans
rs71537559	6	27342000	G	C	0.112771	1.01511	33924	ADD	-0.0574851	0.00997491	33.2118	8.08278	FGFBP2	Q9BYJ0	OID30395	trans
rs9272560	6	32639363	T	C	0.221805	0.952846	34090	ADD	-0.0497443	0.00863171	33.2118	8.08277	TIE1	P35590	OID20303	trans
rs9272729	6	32641817	G	A	0.149945	0.99159	33586	ADD	-0.0554691	0.0096252	33.211	8.0826	IL1R2	P27930	OID20757	trans
rs149543464	6	30432986	G	A	0.145487	1.00767	32981	ADD	0.0626684	0.0108746	33.2098	8.08233	TYRP1	P17643	OID30517	trans
rs9272626	6	32640264	A	C	0.236713	0.990475	33796	ADD	-0.0442821	0.00768421	33.2092	8.08219	PTPRH	Q9HD43	OID31433	trans
rs1269852	6	32112414	G	C	0.131113	1.00597	33742	ADD	-0.0606181	0.010519	33.2091	8.08217	KIT	P10721	OID20370	trans
rs1281937	6	32610366	T	C	0.275083	0.988687	33473	ADD	-0.0441033	0.00765319	33.2091	8.08217	MSLN	Q13421	OID21380	trans
rs9272535	6	32638979	G	A	0.239637	1.01244	33632	ADD	-0.045621	0.00791658	33.2089	8.08213	LYPD3	O95274	OID21530	trans
rs2523607	6	31355013	T	A	0.149785	0.997259	32975	ADD	-0.0599561	0.0104041	33.2089	8.08212	NAGK	Q9UJ70	OID30271	trans
rs9272348	6	32636619	C	T	0.245489	1.00279	33657	ADD	-0.0493211	0.00855876	33.2081	8.08195	CCL26	Q9Y258	OID20546	trans
rs707963	6	32642192	T	G	0.236919	0.991773	33687	ADD	-0.0458527	0.00795692	33.2078	8.08187	SUSD2	Q9UGT4	OID21098	trans
rs707962	6	32642197	T	G	0.236919	0.99176	33687	ADD	-0.0458529	0.00795696	33.2078	8.08187	SUSD2	Q9UGT4	OID21098	trans
rs1265062	6	31110228	C	T	0.333068	1.00792	33924	ADD	-0.0444232	0.00770886	33.2077	8.08185	PRG3	Q9Y2Y8	OID30383	trans
rs200995	6	27845916	T	C	0.137106	1.00639	33598	ADD	0.051408	0.00892113	33.2064	8.08157	CTSC	P53634	OID20679	trans
rs9271437	6	32620389	G	A	0.261853	0.990256	32733	ADD	0.0500553	0.00868641	33.2062	8.08153	AGR2	O95994	OID20896	trans
rs148696809	6	28966575	T	C	0.11965	1.01277	33966	ADD	0.0578423	0.0100378	33.2055	8.08137	HSPB6	O14558	OID21408	trans
rs9272489	6	32638253	A	T	0.234064	0.981969	33600	ADD	-0.0515687	0.00894914	33.2054	8.08135	CWC15	Q9P013	OID31479	trans
rs9272682	6	32641176	C	T	0.27865	0.920203	33533	ADD	-0.0479193	0.00831591	33.2049	8.08122	ADGRG1	Q9Y653	OID21294	trans
rs67662114	6	27964523	G	A	0.114888	1.01396	33848	ADD	0.0663657	0.0115172	33.2045	8.08114	HBEGF	Q99075	OID21465	trans
rs9272406	6	32637152	G	C	0.245024	0.99171	33708	ADD	-0.0392423	0.00681017	33.2042	8.08107	TNFRSF10C	O14798	OID20265	trans
rs13204012	6	28233753	G	A	0.116093	1.01348	33533	ADD	-0.0605128	0.0105015	33.2038	8.08099	SEZ6L2	Q6UXD5	OID21289	trans
rs9271524	6	32622043	A	C	0.2267	0.986514	33533	ADD	-0.0506916	0.00879717	33.2037	8.08095	SMAD5	Q99717	OID21353	trans
rs9272326	6	32636392	C	T	0.226666	0.965354	33898	ADD	-0.0498248	0.00864676	33.2035	8.08092	ADGRE5	P48960	OID20260	trans
rs3132541	6	31130957	A	C	0.156155	1.00311	33042	ADD	-0.0575656	0.00999027	33.2025	8.0807	IGSF21	Q96ID5	OID30210	trans
rs36116761	6	27850704	C	G	0.117562	1.01253	33187	ADD	-0.0628644	0.0109099	33.2024	8.08067	CTSE	P14091	OID30628	trans
rs34194357	6	27850757	A	G	0.117562	1.01253	33187	ADD	-0.0628644	0.0109099	33.2024	8.08067	CTSE	P14091	OID30628	trans
rs9272535	6	32638979	G	A	0.239661	1.01112	32704	ADD	-0.0519123	0.00900922	33.2022	8.08062	MAPRE3	Q9UPY8	OID31177	trans
rs3130923	6	31494358	G	A	0.140858	0.999849	33473	ADD	-0.0563392	0.00977756	33.2017	8.08051	MSLN	Q13421	OID21380	trans
rs7766356	6	28432761	T	C	0.209973	1.00244	33840	ADD	0.0501752	0.00870796	33.2006	8.08026	GAS6	Q14393	OID20318	trans
rs1150754	6	32082981	C	T	0.174032	1.00799	33942	ADD	-0.0499543	0.00866962	33.2006	8.08026	NPL	Q9BXD5	OID30329	trans
rs200977	6	27886523	T	C	0.132683	1.00958	33628	ADD	-0.0622283	0.0107999	33.2001	8.08016	CBLIF	P27352	OID20179	trans
rs13205211	6	28235278	T	G	0.116094	1.01349	33533	ADD	-0.0605081	0.0105015	33.199	8.07991	SEZ6L2	Q6UXD5	OID21289	trans
rs72839477	6	27359221	C	T	0.11161	1.01323	33628	ADD	-0.0669156	0.0116137	33.1981	8.07972	CBLIF	P27352	OID20179	trans
rs9368531	6	27814094	G	C	0.136959	1.00655	33628	ADD	-0.0614882	0.0106717	33.1981	8.07971	CBLIF	P27352	OID20179	trans
rs3117575	6	31758476	T	C	0.132751	1.0041	33657	ADD	0.05952	0.0103302	33.1977	8.07962	MLN	P12872	OID20541	trans
rs3132445	6	31744419	G	A	0.132597	1.0034	33924	ADD	-0.0637587	0.0110659	33.1976	8.07959	PDIA4	P13667	OID30375	trans
rs9272369	6	32636866	C	T	0.238542	0.966485	33966	ADD	-0.0478295	0.00830135	33.1967	8.07939	PRTG	Q2VWP7	OID21443	trans
rs502771	6	32611193	T	C	0.266585	0.990648	33796	ADD	-0.0425737	0.00738918	33.1964	8.07934	PTPRH	Q9HD43	OID31433	trans
rs1268928	6	31111122	G	T	0.333082	1.00787	33924	ADD	-0.0444157	0.00770894	33.1958	8.0792	PRG3	Q9Y2Y8	OID30383	trans
rs2233987	6	31111297	C	T	0.333082	1.00787	33924	ADD	-0.0444157	0.00770894	33.1958	8.0792	PRG3	Q9Y2Y8	OID30383	trans
rs2233986	6	31111299	G	A	0.333082	1.00787	33924	ADD	-0.0444157	0.00770894	33.1958	8.0792	PRG3	Q9Y2Y8	OID30383	trans
rs3117574	6	31757453	G	A	0.132705	1.00295	33759	ADD	-0.0572698	0.00993998	33.1957	8.07916	KLK10	O43240	OID21523	trans
rs13193480	6	27734782	A	G	0.117306	1.01057	33628	ADD	-0.0655641	0.0113796	33.1954	8.07912	CBLIF	P27352	OID20179	trans
rs9271541	6	32622293	A	C	0.224768	0.988854	33657	ADD	0.0512457	0.0088945	33.1949	8.079	LTA	P01374	OID20586	trans
rs13213986	6	28390232	T	A	0.115756	1.01312	33822	ADD	0.0646541	0.0112218	33.1948	8.07897	PLA2G15	Q8NCC3	OID21473	trans
rs3131379	6	31753256	G	A	0.132586	1.00351	33533	ADD	-0.0626828	0.0108796	33.1947	8.07895	APBB1IP	Q7Z5R6	OID21359	trans
rs3131378	6	31757508	A	G	0.132586	1.00351	33533	ADD	-0.0626828	0.0108796	33.1947	8.07895	APBB1IP	Q7Z5R6	OID21359	trans
rs35744819	6	28350554	G	T	0.115129	1.01206	33822	ADD	0.0648386	0.0112541	33.193	8.07857	PLA2G15	Q8NCC3	OID21473	trans
rs3131381	6	31740686	C	A	0.132573	1.00347	33924	ADD	-0.0637572	0.0110664	33.193	8.07857	PDIA4	P13667	OID30375	trans
rs145043018	6	29783624	G	C	0.330703	1.00972	34090	ADD	-0.0443785	0.00770282	33.1929	8.07855	FAP	Q12884	OID20330	trans
rs1269852	6	32112414	G	C	0.131155	1.00473	32862	ADD	-0.0637196	0.0110599	33.1929	8.07855	LRCH4	O75427	OID30191	trans
rs3130978	6	31114411	G	A	0.348177	0.999886	33657	ADD	-0.04078	0.00707827	33.1926	8.07848	SLAMF7	Q9NQ25	OID20602	trans
rs3117577	6	31759697	A	G	0.132857	1.00303	33777	ADD	-0.0636923	0.0110552	33.1926	8.07847	TDP1	Q9NUW8	OID31403	trans
rs617058	6	32606702	G	T	0.237528	0.989261	33777	ADD	-0.0520406	0.00903281	33.1924	8.07845	BCL7B	Q9BQE9	OID31421	trans
rs7763805	6	32639477	G	A	0.149128	0.981414	33467	ADD	-0.0592925	0.0102916	33.1921	8.07836	CCN1	O00622	OID21368	trans
rs9270475	6	32591230	A	T	0.245858	0.939966	33966	ADD	0.0482278	0.00837108	33.1919	8.07832	ITGB7	P26010	OID21393	trans
rs3117576	6	31759017	T	C	0.132597	1.00339	33533	ADD	-0.0626814	0.0108799	33.1917	8.07829	APBB1IP	Q7Z5R6	OID21359	trans
rs3095318	6	31120368	T	A	0.269851	0.997492	33902	ADD	0.0473485	0.0082185	33.1916	8.07825	PDCD1	Q15116	OID21396	trans
rs3095315	6	31121427	C	T	0.269852	0.997487	33902	ADD	0.047348	0.00821852	33.1907	8.07806	PDCD1	Q15116	OID21396	trans
rs13193542	6	27734646	G	T	0.117305	1.01057	33628	ADD	-0.0655595	0.0113796	33.1907	8.07805	CBLIF	P27352	OID20179	trans
rs67381177	6	28444164	G	C	0.11621	1.01329	33777	ADD	-0.0671008	0.0116473	33.1899	8.07787	TDP1	Q9NUW8	OID31403	trans
rs9264490	6	31264801	A	G	0.265824	0.99205	32981	ADD	-0.0503813	0.00874521	33.1893	8.07774	PGR	P06401	OID30460	trans
rs34150729	6	27420975	T	C	0.111778	1.01401	33598	ADD	0.0558924	0.00970192	33.1886	8.07759	CTSC	P53634	OID20679	trans
rs9259927	6	29934477	C	T	0.211202	0.938609	33687	ADD	-0.0519694	0.00902097	33.1886	8.07758	B4GAT1	O43505	OID21127	trans
rs2854275	6	32660651	C	A	0.146184	1.00116	32981	ADD	-0.0626791	0.0108801	33.188	8.07746	PGR	P06401	OID30460	trans
rs9272721	6	32641624	C	A	0.237116	0.992163	33687	ADD	-0.0458165	0.00795306	33.1875	8.07735	SUSD2	Q9UGT4	OID21098	trans
rs3130614	6	31508681	T	A	0.1392	0.9999	33900	ADD	-0.0550589	0.00955741	33.1874	8.07733	PAM	P19021	OID20291	trans
rs9271541	6	32622293	A	C	0.224544	0.988276	32969	ADD	-0.0527927	0.00916417	33.1864	8.0771	LAMP1	P11279	OID30416	trans
rs9272728	6	32641816	A	G	0.237331	0.993571	33687	ADD	-0.0457687	0.0079449	33.1864	8.0771	SUSD2	Q9UGT4	OID21098	trans
rs3130614	6	31508681	T	A	0.139108	1.00052	33714	ADD	0.0574821	0.00997836	33.1854	8.07687	CTSB	P07858	OID20276	trans
rs9272721	6	32641624	C	A	0.23659	0.992155	33043	ADD	-0.0409611	0.00711051	33.185	8.07679	ADAM15	Q13444	OID20109	trans
rs200489	6	27830479	T	C	0.136921	1.00669	33628	ADD	-0.0614787	0.0106722	33.1847	8.07673	CBLIF	P27352	OID20179	trans
rs1632957	6	29720890	A	G	0.267305	0.997496	32661	ADD	0.047171	0.00818853	33.1848	8.07673	EPHA2	P29317	OID21342	trans
rs35749575	6	28147040	G	T	0.115112	1.01423	32981	ADD	-0.0686956	0.0119252	33.1841	8.07658	CSNK1D	P48730	OID30492	trans
rs13195636	6	27541714	A	C	0.117262	1.01289	33187	ADD	-0.0629058	0.0109201	33.184	8.07657	CTSE	P14091	OID30628	trans
rs9272414	6	32637217	A	T	0.248564	0.964609	33578	ADD	-0.0499556	0.00867202	33.1839	8.07653	AGER	Q15109	OID20756	trans
rs9272536	6	32638996	G	T	0.249721	0.981928	33218	ADD	-0.0482531	0.00837661	33.1829	8.07631	DEFB4A_DEFB4B	O15263	OID21373	trans
rs9272536	6	32638996	G	T	0.249721	0.981928	33218	ADD	-0.0482531	0.00837661	33.1829	8.07631	DEFB4A_DEFB4B	O15263	OID21373	trans
rs9272406	6	32637152	G	C	0.245441	0.990048	33533	ADD	0.0458623	0.00796165	33.1822	8.07615	IL12A_IL12B	P29459_P29460	OID21327	trans
rs9272406	6	32637152	G	C	0.245441	0.990048	33533	ADD	0.0458623	0.00796165	33.1822	8.07615	IL12A_IL12B	P29459_P29460	OID21327	trans
rs370155	6	27814253	T	G	0.137192	1.009	33187	ADD	-0.0589323	0.0102307	33.1818	8.07607	CTSE	P14091	OID30628	trans
rs34064842	6	27720846	G	T	0.117262	1.01048	33628	ADD	-0.0655642	0.011382	33.1814	8.07598	CBLIF	P27352	OID20179	trans
rs3130573	6	31138491	A	G	0.342261	1.00703	33809	ADD	0.0438841	0.00761833	33.1814	8.07598	CR2	P20023	OID20393	trans
rs72845046	6	27607489	T	A	0.117083	1.01148	33962	ADD	-0.065701	0.0114058	33.1814	8.07597	DDR1	Q08345	OID21009	trans
rs2747421	6	29677341	G	C	0.244732	1.00487	33457	ADD	0.0479687	0.00832749	33.1808	8.07585	LTBR	P36941	OID20768	trans
rs9272351	6	32636646	G	A	0.240664	0.975312	33777	ADD	-0.0517543	0.00898469	33.1807	8.07583	GABARAP	O95166	OID31414	trans
rs2284189	6	32639619	T	C	0.148926	0.984623	33335	ADD	0.0624853	0.0108476	33.1807	8.07583	TIGIT	Q495A1	OID31320	trans
rs175597	6	27842848	T	C	0.137369	1.00771	33916	ADD	-0.0581142	0.0100888	33.1805	8.07579	FCN1	O00602	OID30690	trans
rs61742093	6	27912204	A	G	0.115587	1.01462	33187	ADD	-0.0632427	0.0109792	33.1804	8.07576	CTSE	P14091	OID30628	trans
rs2284189	6	32639619	T	C	0.149222	0.984786	33436	ADD	-0.0608953	0.0105717	33.1801	8.07569	PPP3R1	P63098	OID20902	trans
rs67998226	6	28270281	T	C	0.117777	1.01076	34090	ADD	-0.0603328	0.0104741	33.18	8.07567	BLMH	Q13867	OID20336	trans
rs3094669	6	31135418	C	G	0.158699	0.997452	33916	ADD	-0.0550772	0.00956173	33.1796	8.07557	FCN1	O00602	OID30690	trans
rs9272626	6	32640264	A	C	0.236164	0.990897	33966	ADD	-0.0473872	0.00822674	33.1793	8.0755	PRTG	Q2VWP7	OID21443	trans
rs34888489	6	26073147	C	A	0.0982712	1.00509	33693	ADD	-0.0571226	0.0099169	33.1791	8.07547	SFTPD	P35247	OID20214	trans
rs9271524	6	32622043	A	C	0.22669	0.987178	33657	ADD	0.0511207	0.00887497	33.1788	8.0754	LTA	P01374	OID20586	trans
rs10484399	6	27566749	A	G	0.117365	1.01363	33187	ADD	-0.0628533	0.0109119	33.1786	8.07535	CTSE	P14091	OID30628	trans
rs7383287	6	32815309	A	G	0.212096	0.999415	33796	ADD	-0.0532125	0.00923823	33.178	8.07523	SCRIB	Q14160	OID31455	trans
rs2853999	6	31358297	A	T	0.144278	0.999131	33930	ADD	-0.0574619	0.00997605	33.1774	8.07509	APOC1	P02654	OID30749	trans
rs497309	6	31924707	A	C	0.131365	1.00669	33129	ADD	0.048415	0.00840541	33.1774	8.07509	C1QTNF9	P0C862	OID30620	trans
rs3130616	6	31505969	G	A	0.140474	0.999139	32846	ADD	-0.0578758	0.010048	33.1766	8.07491	KLK13	Q9UKR3	OID21291	trans
rs9259927	6	29934477	C	T	0.211184	0.939592	33693	ADD	-0.0534839	0.00928587	33.1742	8.07438	CLC	Q05315	OID20126	trans
rs3117577	6	31759697	A	G	0.13284	1.00415	33657	ADD	0.0594802	0.010327	33.1737	8.07425	MLN	P12872	OID20541	trans
rs9271524	6	32622043	A	C	0.22669	0.988061	33995	ADD	-0.0474645	0.00824091	33.1732	8.07416	SELL	P14151	OID30752	trans
rs71559054	6	27929021	A	C	0.115089	1.01464	32862	ADD	-0.0694066	0.0120506	33.1731	8.07413	ATP6V1G2	O95670	OID30167	trans
rs9271526	6	32622085	G	A	0.261915	0.989356	33628	ADD	0.0476661	0.008276	33.1724	8.07398	DDC	P20711	OID20215	trans
rs17750424	6	27733343	T	C	0.117303	1.01057	33628	ADD	-0.0655413	0.0113797	33.1718	8.07383	CBLIF	P27352	OID20179	trans
rs13200214	6	28049472	C	T	0.114925	1.01348	33966	ADD	0.0588157	0.0102121	33.1707	8.07358	HSPB6	O14558	OID21408	trans
rs9272423	6	32637387	T	G	0.237375	0.98551	33687	ADD	-0.045709	0.00793652	33.1698	8.07338	CNTN3	Q9P232	OID21092	trans
rs9272462	6	32637843	G	A	0.235686	0.992437	33687	ADD	-0.0456602	0.00792805	33.1697	8.07337	CNTN3	Q9P232	OID21092	trans
rs149949	6	28043738	T	C	0.148548	1.01339	34090	ADD	-0.0546083	0.00948182	33.1691	8.07324	BLMH	Q13867	OID20336	trans
rs142965311	6	28021474	C	T	0.115247	1.0133	33533	ADD	-0.0613441	0.0106515	33.1683	8.07306	FAM3B	P58499	OID21372	trans
rs72846780	6	28151277	T	C	0.115169	1.01396	33966	ADD	0.0587436	0.0102	33.1682	8.07304	HSPB6	O14558	OID21408	trans
rs9379845	6	26291373	C	T	0.307943	0.995303	33995	ADD	-0.0450447	0.00782143	33.1677	8.07291	B2M	P61769	OID30725	trans
rs3095233	6	31501997	A	G	0.140471	0.99914	32846	ADD	-0.0578685	0.0100481	33.1676	8.0729	KLK13	Q9UKR3	OID21291	trans
rs2233956	6	31113428	T	C	0.222624	0.995615	33359	ADD	-0.0469129	0.00814583	33.1676	8.07289	BCHE	P06276	OID30717	trans
rs13197633	6	28206979	G	A	0.11516	1.00966	33533	ADD	-0.0614728	0.010674	33.1675	8.07288	FAM3B	P58499	OID21372	trans
rs9270623	6	32597554	A	C	0.224077	0.984003	32661	ADD	0.0503696	0.00874615	33.1668	8.07271	EPHA2	P29317	OID21342	trans
rs1268928	6	31111122	G	T	0.33268	1.00805	32704	ADD	-0.0470868	0.00817638	33.1646	8.07223	MAPRE3	Q9UPY8	OID31177	trans
rs2233987	6	31111297	C	T	0.33268	1.00805	32704	ADD	-0.0470868	0.00817638	33.1646	8.07223	MAPRE3	Q9UPY8	OID31177	trans
rs2233986	6	31111299	G	A	0.33268	1.00805	32704	ADD	-0.0470868	0.00817638	33.1646	8.07223	MAPRE3	Q9UPY8	OID31177	trans
rs9272348	6	32636619	C	T	0.245328	1.0027	33533	ADD	0.0455665	0.00791241	33.1646	8.07223	IL12A_IL12B	P29459_P29460	OID21327	trans
rs9272348	6	32636619	C	T	0.245328	1.0027	33533	ADD	0.0455665	0.00791241	33.1646	8.07223	IL12A_IL12B	P29459_P29460	OID21327	trans
rs142965311	6	28021474	C	T	0.115362	1.01324	34090	ADD	-0.0607946	0.0105567	33.1644	8.07218	BLMH	Q13867	OID20336	trans
rs3094005	6	31497270	G	T	0.140725	1.00201	32624	ADD	0.0617794	0.0107278	33.1641	8.07213	CXCL8	P10145	OID20631	trans
rs9272348	6	32636619	C	T	0.244766	1.00439	33771	ADD	-0.0486427	0.00844669	33.1637	8.07202	QPCT	Q16769	OID20320	trans
rs35030260	6	28337731	G	A	0.116702	1.01274	33375	ADD	0.0616803	0.0107107	33.1632	8.07192	LAYN	Q6UX15	OID20970	trans
rs34961555	6	26199675	C	T	0.103861	1.00868	32661	ADD	0.0680522	0.0118172	33.1631	8.07189	EPHA2	P29317	OID21342	trans
rs13212534	6	25982782	G	A	0.0989247	1.00777	32828	ADD	-0.0704388	0.0122317	33.1626	8.07177	GFRAL	Q6UXV0	OID31091	trans
rs617058	6	32606702	G	T	0.237776	0.988686	32907	ADD	-0.0524145	0.00910201	33.161	8.07143	RRM2	P31350	OID21187	trans
rs3095300	6	31114699	C	T	0.269801	0.997602	33902	ADD	0.0473265	0.00821847	33.161	8.07142	PDCD1	Q15116	OID21396	trans
rs1150758	6	32060372	G	C	0.174012	1.00749	33900	ADD	-0.0500279	0.00868761	33.1607	8.07136	PAM	P19021	OID20291	trans
rs3132566	6	31135013	G	T	0.158684	0.997654	33916	ADD	-0.0550581	0.00956118	33.1604	8.07129	FCN1	O00602	OID30690	trans
rs67040724	6	27937731	T	C	0.115063	1.01469	32862	ADD	-0.0693982	0.0120514	33.1604	8.07128	ATP6V1G2	O95670	OID30167	trans
rs2523573	6	31361211	C	G	0.144224	0.999978	34049	ADD	-0.0591272	0.0102678	33.1602	8.07125	CD160	O95971	OID20647	trans
rs9270620	6	32597495	T	A	0.225322	0.9847	33809	ADD	-0.0471211	0.00818289	33.1602	8.07125	IGFBP3	P17936	OID20398	trans
rs13208096	6	28257533	C	G	0.11598	1.01167	33657	ADD	-0.0673246	0.0116914	33.1598	8.07115	ANXA11	P50995	OID20583	trans
rs497309	6	31924707	A	C	0.131391	1.00507	33796	ADD	-0.0638963	0.0110962	33.1589	8.07095	ARF6	P62330	OID31523	trans
rs2854275	6	32660651	C	A	0.146314	1.00051	33924	ADD	-0.054564	0.00947574	33.1578	8.07071	ITGBL1	O95965	OID30408	trans
rs1265061	6	31110480	C	A	0.332666	1.00796	32704	ADD	-0.0470847	0.00817688	33.1577	8.07069	MAPRE3	Q9UPY8	OID31177	trans
rs2249935	6	31359401	G	A	0.225254	0.998191	34049	ADD	-0.0504215	0.00875636	33.1577	8.07069	CTSO	P43234	OID20660	trans
rs9272405	6	32637142	T	C	0.232138	0.979959	32862	ADD	-0.0528002	0.00916946	33.1577	8.07068	CSDE1	O75534	OID30183	trans
rs9272462	6	32637843	G	A	0.235414	0.993467	33413	ADD	-0.0320511	0.00556613	33.1573	8.07061	IL6R	P08887	OID20385	trans
rs56401801	6	27333733	T	A	0.111559	1.01007	32661	ADD	0.0658939	0.0114435	33.1568	8.07049	EPHA2	P29317	OID21342	trans
rs34158769	6	26336344	G	A	0.107845	0.997966	33962	ADD	-0.0685349	0.0119022	33.1565	8.07041	DDR1	Q08345	OID21009	trans
rs55706012	6	26266083	A	C	0.106078	1.00984	33687	ADD	0.0692163	0.0120207	33.1555	8.07019	IGF2R	P11717	OID21146	trans
rs13204012	6	28233753	G	A	0.116003	1.01321	33848	ADD	0.0660619	0.011473	33.1549	8.07005	HBEGF	Q99075	OID21465	trans
rs1150754	6	32082981	C	T	0.1739	1.00716	33962	ADD	-0.0558205	0.00969442	33.1546	8.07	DDR1	Q08345	OID21009	trans
rs1270942	6	31951083	A	G	0.131662	1.0054	33924	ADD	-0.0638442	0.0110879	33.1546	8.06999	PDIA4	P13667	OID30375	trans
rs13212534	6	25982782	G	A	0.0986854	1.00888	32862	ADD	-0.0743832	0.0129183	33.154	8.06986	HCG22	E2RYF7	OID30088	trans
rs557042	6	27877351	C	T	0.132733	1.01273	33187	ADD	-0.0596286	0.0103559	33.1539	8.06983	CTSE	P14091	OID30628	trans
rs1150752	6	32096949	T	C	0.13105	1.00369	33533	ADD	0.0628703	0.0109189	33.1538	8.06982	RBP2	P50120	OID21365	trans
rs1150755	6	32070773	C	T	0.173798	1.00757	33490	ADD	-0.0495398	0.0086038	33.1534	8.06973	F11	P03951	OID30773	trans
rs9272539	6	32639042	G	A	0.460311	0.988925	33942	ADD	-0.0383371	0.00665822	33.153	8.06964	NPL	Q9BXD5	OID30329	trans
rs13205211	6	28235278	T	G	0.116003	1.01322	33848	ADD	0.066059	0.011473	33.1523	8.06948	HBEGF	Q99075	OID21465	trans
rs200481	6	27806054	T	A	0.137133	1.00617	33628	ADD	-0.0614242	0.0106681	33.1518	8.06936	CBLIF	P27352	OID20179	trans
rs497309	6	31924707	A	C	0.131407	1.0054	33438	ADD	-0.0625422	0.0108625	33.1505	8.06909	CYB5R2	Q6BCY4	OID31512	trans
rs13218537	6	27409456	A	G	0.112613	1.01562	33924	ADD	-0.0574516	0.00997848	33.1493	8.06882	FGFBP2	Q9BYJ0	OID30395	trans
rs3130978	6	31114411	G	A	0.348243	1.00055	33619	ADD	0.0442728	0.00768953	33.1493	8.06882	MMP9	P14780	OID21103	trans
rs9271545	6	32622376	C	T	0.224628	0.989397	33413	ADD	-0.0326464	0.00567022	33.1491	8.06876	IL6R	P08887	OID20385	trans
rs1150755	6	32070773	C	T	0.17418	1.00817	33985	ADD	-0.0553655	0.00961625	33.1488	8.06869	LCAT	P04180	OID30677	trans
rs34396849	6	28283178	A	C	0.117617	1.01033	32862	ADD	-0.0688712	0.0119621	33.1482	8.06857	ATP6V1G2	O95670	OID30167	trans
rs1150753	6	32092090	A	G	0.131216	1.00547	33742	ADD	-0.0605556	0.0105178	33.1481	8.06855	KIT	P10721	OID20370	trans
rs9272536	6	32638996	G	T	0.250045	0.981734	33924	ADD	-0.0494773	0.00859364	33.148	8.06853	CEACAM6	P40199	OID30362	trans
rs56862318	6	27217575	G	A	0.136999	1.01231	33687	ADD	0.0618929	0.0107501	33.148	8.06851	IGF2R	P11717	OID21146	trans
rs707952	6	32642029	C	T	0.237735	0.98889	33742	ADD	0.0501011	0.0087021	33.1471	8.06833	APOM	O95445	OID20374	trans
rs149543464	6	30432986	G	A	0.145182	1.00752	33822	ADD	-0.05224	0.00907362	33.147	8.06831	MIA	Q16674	OID21531	trans
rs13191227	6	27422336	G	C	0.111591	1.01784	32661	ADD	0.0656218	0.0113982	33.1455	8.06795	EPHA2	P29317	OID21342	trans
rs3131381	6	31740686	C	A	0.132632	1.00316	33796	ADD	-0.0640375	0.0111231	33.1449	8.06783	GORASP2	Q9H8Y8	OID31438	trans
rs9272406	6	32637152	G	C	0.24548	0.990611	33873	ADD	-0.0459801	0.00798659	33.1448	8.06781	CDA	P32320	OID30345	trans
rs200497	6	27824862	C	T	0.136913	1.00933	33187	ADD	-0.0589392	0.0102376	33.1446	8.06777	CTSE	P14091	OID30628	trans
rs707952	6	32642029	C	T	0.238078	0.988635	33313	ADD	-0.0487408	0.00846617	33.1444	8.06772	GFRA3	O60609	OID20933	trans
rs693906	6	31867387	G	C	0.156685	0.988522	33657	ADD	-0.0495023	0.00859846	33.1443	8.0677	FCAR	P24071	OID20564	trans
rs13202291	6	27731078	A	G	0.117299	1.01058	33628	ADD	-0.0655146	0.0113798	33.1442	8.06767	CBLIF	P27352	OID20179	trans
rs9271526	6	32622085	G	A	0.262208	0.988098	32862	ADD	0.0484064	0.00840823	33.1434	8.06749	ACY3	Q96HD9	OID30086	trans
rs9272462	6	32637843	G	A	0.235118	0.99338	33693	ADD	-0.0499486	0.00867616	33.143	8.06739	CLC	Q05315	OID20126	trans
rs114046333	6	31328611	G	C	0.127542	0.926759	33962	ADD	0.0659706	0.0114592	33.1428	8.06736	TNFRSF21	O75509	OID21052	trans
rs34158769	6	26336344	G	A	0.107307	1.00023	32661	ADD	0.0673342	0.0116963	33.1419	8.06716	EPHA2	P29317	OID21342	trans
rs9270637	6	32597873	A	G	0.291074	0.97656	33822	ADD	-0.0406912	0.00706826	33.1418	8.06714	FLT4	P35916	OID21491	trans
rs1265057	6	31110838	T	C	0.396448	1.00582	32800	ADD	-0.0453123	0.00787099	33.1416	8.0671	TXNL1	O43396	OID30872	trans
rs9271528	6	32622146	C	T	0.223256	0.986554	34090	ADD	-0.0487216	0.00846326	33.1411	8.06699	TIE1	P35590	OID20303	trans
rs9270645	6	32597996	T	C	0.248676	0.990243	33962	ADD	-0.0491843	0.00854364	33.1411	8.06698	GOLM2	Q6P4E1	OID21044	trans
rs9272678	6	32641138	T	C	0.314609	0.761703	33874	ADD	-0.054063	0.00939121	33.1403	8.06681	HLA-A	P04439	OID31048	trans
rs1150752	6	32096949	T	C	0.130854	1.00389	32907	ADD	-0.0656818	0.0114096	33.1398	8.06669	IKZF2	Q9UKS7	OID21213	trans
rs34878803	6	28282402	T	C	0.117155	1.01252	32661	ADD	0.064406	0.011188	33.1395	8.06662	EPHA2	P29317	OID21342	trans
rs9271541	6	32622293	A	C	0.224748	0.989566	33413	ADD	-0.0326324	0.00566868	33.1386	8.06642	IL6R	P08887	OID20385	trans
rs9272434	6	32637548	C	T	0.237225	0.984856	33657	ADD	0.0503479	0.00874611	33.1385	8.0664	LTA	P01374	OID20586	trans
rs36109883	6	26132842	G	A	0.0990743	1.00039	32981	ADD	-0.0740166	0.0128578	33.1377	8.06623	TP53BP1	Q12888	OID30470	trans
rs501942	6	31872700	C	T	0.131668	1.00391	33533	ADD	0.0627273	0.0108967	33.1375	8.06617	RBP2	P50120	OID21365	trans
rs9270510	6	32591582	C	A	0.340761	0.828505	33898	ADD	-0.048735	0.0084661	33.1371	8.06609	PGLYRP1	O75594	OID20338	trans
rs502771	6	32611193	T	C	0.266305	0.988843	33533	ADD	-0.0477968	0.00830344	33.1345	8.06551	OMG	P23515	OID21352	trans
rs582591	6	32611596	G	A	0.238229	0.989545	33600	ADD	-0.0510021	0.00886031	33.1342	8.06545	CWC15	Q9P013	OID31479	trans
rs9271526	6	32622085	G	A	0.262178	0.989121	33657	ADD	-0.0485474	0.0084339	33.134	8.0654	CCL26	Q9Y258	OID20546	trans
rs35942569	6	26338903	A	G	0.108489	0.997237	33985	ADD	-0.0682916	0.011864	33.134	8.06539	PGA4	P0DJD7	OID30699	trans
rs2856698	6	32668599	C	G	0.327669	0.986181	33687	ADD	-0.0411835	0.00715467	33.1335	8.06529	GNLY	P22749	OID21132	trans
rs35656932	6	28223510	G	T	0.116117	1.01219	33848	ADD	0.0660452	0.0114739	33.133	8.06517	HBEGF	Q99075	OID21465	trans
rs497309	6	31924707	A	C	0.131467	1.00608	33708	ADD	-0.0495891	0.00861512	33.1321	8.06498	TNFRSF10C	O14798	OID20265	trans
rs13196692	6	27411340	C	T	0.111619	1.01774	32661	ADD	0.0656047	0.0113976	33.1318	8.0649	EPHA2	P29317	OID21342	trans
rs13205911	6	28156336	C	T	0.115239	1.01361	32862	ADD	-0.0693601	0.01205	33.1315	8.06484	ATP6V1G2	O95670	OID30167	trans
rs535777	6	32609856	G	C	0.143059	0.962575	33897	ADD	-0.0518275	0.00900411	33.1314	8.0648	PLXNB2	O15031	OID20317	trans
rs13202592	6	25935363	C	T	0.0997823	1.00283	33436	ADD	0.0711477	0.0123607	33.1309	8.06469	CX3CL1	P78423	OID20976	trans
rs34961555	6	26199675	C	T	0.104149	1.0039	33410	ADD	0.0676761	0.0117577	33.1305	8.06461	ADA2	Q9NZK5	OID20394	trans
rs1265061	6	31110480	C	A	0.332665	1.00684	33436	ADD	-0.0391216	0.00679679	33.1302	8.06455	CDCP1	Q9H5V8	OID20940	trans
rs3130978	6	31114411	G	A	0.348025	1.00028	33719	ADD	0.0352136	0.0061179	33.1295	8.06439	CST7	O76096	OID20704	trans
rs34832585	6	28183100	C	T	0.114948	1.01307	33848	ADD	0.0663051	0.0115199	33.1282	8.06411	HBEGF	Q99075	OID21465	trans
rs35883476	6	28400731	G	C	0.115812	1.01338	33822	ADD	0.0645679	0.0112181	33.1281	8.06408	PLA2G15	Q8NCC3	OID21473	trans
rs3131380	6	31742001	A	G	0.132537	1.00338	33533	ADD	-0.0626324	0.0108818	33.128	8.06406	APBB1IP	Q7Z5R6	OID21359	trans
rs13214023	6	28364364	G	A	0.115688	1.01241	33822	ADD	0.064628	0.0112286	33.1279	8.06404	PLA2G15	Q8NCC3	OID21473	trans
rs41266779	6	26021644	C	T	0.0983348	1.0033	32907	ADD	-0.0501045	0.00870525	33.1276	8.06397	KIR3DL1	P43629	OID21185	trans
rs9272658	6	32640881	G	A	0.271801	0.922764	34049	ADD	-0.0482544	0.00838387	33.1272	8.06387	KYNU	Q16719	OID20669	trans
rs13191227	6	27422336	G	C	0.111783	1.014	33598	ADD	0.0558395	0.00970177	33.1269	8.06381	CTSC	P53634	OID20679	trans
rs13191445	6	26015261	G	A	0.0989448	1.00754	32828	ADD	-0.0704022	0.012232	33.1268	8.06378	GFRAL	Q6UXV0	OID31091	trans
rs374317	6	29676263	C	T	0.245072	1.0076	33410	ADD	0.0479525	0.00833153	33.1263	8.06368	ADA2	Q9NZK5	OID20394	trans
rs501942	6	31872700	C	T	0.131548	1.00507	33902	ADD	0.0617845	0.0107348	33.1259	8.06359	PDCD1	Q15116	OID21396	trans
rs34871267	6	28396455	G	A	0.116155	1.01419	33916	ADD	-0.0621908	0.0108054	33.1258	8.06357	FCN1	O00602	OID30690	trans
rs34546986	6	28394532	G	A	0.116154	1.01418	33916	ADD	-0.0621908	0.0108055	33.1257	8.06353	FCN1	O00602	OID30690	trans
rs6904596	6	27523520	G	A	0.12721	1.00977	33995	ADD	0.0632159	0.0109836	33.1254	8.06348	TF	P02787	OID30783	trans
rs2858864	6	32610452	C	T	0.217317	0.920568	33771	ADD	-0.0529327	0.00919701	33.1249	8.06335	QPCT	Q16769	OID20320	trans
rs3130484	6	31748105	T	C	0.132843	1.00345	32862	ADD	-0.0633482	0.0110068	33.1244	8.06326	LRCH4	O75427	OID30191	trans
rs67998226	6	28270281	T	C	0.117689	1.01109	32862	ADD	-0.0688022	0.0119544	33.1243	8.06323	ATP6V1G2	O95670	OID30167	trans
rs3130573	6	31138491	A	G	0.342235	1.00591	33962	ADD	-0.0453622	0.00788178	33.1238	8.06311	CCL19	Q99731	OID21030	trans
rs376319	6	29676856	C	T	0.245076	1.00765	33410	ADD	0.0479489	0.00833127	33.1233	8.06301	ADA2	Q9NZK5	OID20394	trans
rs9272665	6	32640944	G	A	0.316358	0.885661	33924	ADD	-0.0479638	0.00833387	33.1233	8.063	PRG3	Q9Y2Y8	OID30383	trans
rs387642	6	29677857	C	T	0.245077	1.00766	33410	ADD	0.0479486	0.00833126	33.123	8.06293	ADA2	Q9NZK5	OID20394	trans
rs9271659	6	32624816	G	A	0.221593	0.984621	33657	ADD	0.0515616	0.00895929	33.1212	8.06253	LTA	P01374	OID20586	trans
rs9272560	6	32639363	T	C	0.222253	0.951233	33687	ADD	-0.0475735	0.00826633	33.1212	8.06253	CNTN3	Q9P232	OID21092	trans
rs9270868	6	32603340	A	G	0.218706	0.967734	33840	ADD	0.0486444	0.00845244	33.1209	8.06246	CD300E	Q496F6	OID21418	trans
rs9272311	6	32636176	G	A	0.235499	0.988724	33313	ADD	-0.0489047	0.00849776	33.1202	8.06231	GFRA3	O60609	OID20933	trans
rs9271627	6	32624172	C	T	0.233134	0.95473	33589	ADD	-0.0448261	0.0077892	33.119	8.06204	PTPRM	P28827	OID20598	trans
rs9272421	6	32637341	G	A	0.250995	1.00195	33771	ADD	-0.0482622	0.00838634	33.1183	8.06189	QPCT	Q16769	OID20320	trans
rs9272658	6	32640881	G	A	0.271835	0.922355	33042	ADD	-0.0481675	0.00836999	33.1175	8.06172	ENO3	P13929	OID30209	trans
rs13197633	6	28206979	G	A	0.115069	1.0095	33848	ADD	0.0663802	0.0115348	33.1172	8.06165	HBEGF	Q99075	OID21465	trans
rs2854275	6	32660651	C	A	0.146222	0.999935	33942	ADD	-0.0537488	0.00933993	33.1169	8.06158	NPL	Q9BXD5	OID30329	trans
rs9368531	6	27814094	G	C	0.136956	1.00927	33187	ADD	-0.0589087	0.0102366	33.1168	8.06155	CTSE	P14091	OID30628	trans
rs13216117	6	27970706	A	G	0.114896	1.0139	33848	ADD	0.0662761	0.0115172	33.1148	8.0611	HBEGF	Q99075	OID21465	trans
rs582591	6	32611596	G	A	0.237588	0.989076	33874	ADD	-0.0505359	0.00878205	33.1137	8.06086	GIGYF2	Q6Y7W6	OID31062	trans
rs3132445	6	31744419	G	A	0.132655	1.00309	33796	ADD	-0.0640042	0.0111226	33.1135	8.06083	GORASP2	Q9H8Y8	OID31438	trans
rs9271626	6	32624167	C	A	0.22357	0.986645	33995	ADD	-0.0476918	0.00828787	33.1132	8.06074	SELL	P14151	OID30752	trans
rs144447022	6	29276442	G	T	0.119671	1.01148	33916	ADD	-0.0614598	0.0106805	33.1129	8.06068	FCN1	O00602	OID30690	trans
rs9272487	6	32638225	C	T	0.244683	1.00994	33924	ADD	-0.0491134	0.00853506	33.1121	8.06051	CEACAM6	P40199	OID30362	trans
rs13197176	6	28161454	C	T	0.11402	1.00328	33533	ADD	-0.061883	0.0107542	33.1119	8.06045	FAM3B	P58499	OID21372	trans
rs71537572	6	28002937	T	C	0.113217	0.997256	33771	ADD	-0.0662435	0.011512	33.1117	8.06042	QPCT	Q16769	OID20320	trans
rs9272658	6	32640881	G	A	0.271939	0.922752	33796	ADD	-0.0439738	0.00764201	33.1111	8.06028	PSAPL1	Q6NUJ1	OID31473	trans
rs707949	6	32642175	T	C	0.236859	0.993218	33199	ADD	-0.0506957	0.00881034	33.1099	8.06	KCTD5	Q9NXV2	OID31148	trans
rs9272348	6	32636619	C	T	0.245552	1.00305	33924	ADD	-0.0486796	0.00845999	33.1097	8.05996	PRG3	Q9Y2Y8	OID30383	trans
rs9272311	6	32636176	G	A	0.235564	0.987971	33657	ADD	0.0478719	0.00831964	33.1095	8.05992	MLN	P12872	OID20541	trans
rs3117573	6	31750619	C	G	0.132728	1.00412	33657	ADD	0.0594431	0.0103307	33.1085	8.05971	MLN	P12872	OID20541	trans
rs497309	6	31924707	A	C	0.131301	1.00558	33564	ADD	-0.0600711	0.0104399	33.1084	8.05968	CLEC5A	Q9NY25	OID20165	trans
rs1265057	6	31110838	T	C	0.39662	1.00513	34049	ADD	-0.0433624	0.00753606	33.1084	8.05967	GZMA	P12544	OID20663	trans
rs583177	6	32611790	C	A	0.266575	0.987948	33985	ADD	0.0421052	0.00731767	33.1074	8.05946	TGOLN2	O43493	OID30691	trans
rs13195636	6	27541714	A	C	0.117164	1.01076	33628	ADD	-0.0655054	0.0113846	33.1069	8.05935	CBLIF	P27352	OID20179	trans
rs2284189	6	32639619	T	C	0.149276	0.984127	33942	ADD	-0.0537033	0.00933343	33.1069	8.05935	NPL	Q9BXD5	OID30329	trans
rs35883476	6	28400731	G	C	0.116169	1.01415	33916	ADD	-0.0621704	0.0108051	33.1064	8.05923	FCN1	O00602	OID30690	trans
rs114786106	6	32629101	A	G	0.0405413	0.942498	33687	ADD	0.0970399	0.0168653	33.1063	8.05922	LILRA2	Q8N149	OID21152	trans
rs13202775	6	27597100	T	C	0.117279	1.01154	33962	ADD	-0.0655788	0.0113975	33.1059	8.05912	DDR1	Q08345	OID21009	trans
rs1265062	6	31110228	C	T	0.332666	1.00809	32704	ADD	-0.0470445	0.00817631	33.1058	8.05909	MAPRE3	Q9UPY8	OID31177	trans
rs9271619	6	32623996	G	A	0.223853	0.986076	33995	ADD	-0.0476785	0.00828659	33.105	8.05892	SELL	P14151	OID30752	trans
rs9271550	6	32622497	T	A	0.262048	0.989334	33628	ADD	0.0476102	0.00827473	33.1049	8.0589	DDC	P20711	OID20215	trans
rs9272616	6	32640113	C	G	0.277033	0.942099	33796	ADD	-0.0430617	0.00748433	33.1037	8.05862	PTPRH	Q9HD43	OID31433	trans
rs35120058	6	27390387	A	G	0.11223	1.01462	33628	ADD	-0.0666122	0.0115776	33.103	8.05846	CBLIF	P27352	OID20179	trans
rs6903228	6	25902819	A	G	0.119751	1.00403	32981	ADD	-0.0671769	0.0116759	33.1023	8.05831	CPOX	P36551	OID30495	trans
rs200981	6	27865396	A	G	0.13668	1.00619	33657	ADD	0.0623043	0.0108291	33.1021	8.05826	IL15	P40933	OID20562	trans
rs9270611	6	32597298	C	T	0.251234	0.98283	33436	ADD	-0.0483494	0.00840371	33.1009	8.05801	NMNAT1	Q9HAN9	OID20913	trans
rs114046333	6	31328611	G	C	0.127354	0.925714	33335	ADD	-0.0690631	0.012004	33.1007	8.05796	TK1	P04183	OID31294	trans
rs1150757	6	32061428	G	A	0.130918	1.00414	33533	ADD	0.0628308	0.0109209	33.1	8.0578	RBP2	P50120	OID21365	trans
rs200493	6	27827640	G	A	0.136949	1.00664	33628	ADD	-0.0613965	0.0106716	33.1	8.05779	CBLIF	P27352	OID20179	trans
rs3130573	6	31138491	A	G	0.34174	1.00614	33385	ADD	0.040629	0.00706203	33.0988	8.05753	IL2RA	P01589	OID20267	trans
rs3101018	6	31738087	C	T	0.132462	1.00321	33436	ADD	-0.0612806	0.0106517	33.0983	8.05743	NMNAT1	Q9HAN9	OID20913	trans
rs34295134	6	27860373	T	A	0.136539	1.00612	33657	ADD	0.0623288	0.0108342	33.0969	8.0571	IL15	P40933	OID20562	trans
rs9272728	6	32641816	A	G	0.236677	0.994553	33966	ADD	-0.0472036	0.00820519	33.0957	8.05684	PRTG	Q2VWP7	OID21443	trans
rs9272728	6	32641816	A	G	0.23723	0.994157	33796	ADD	-0.0440896	0.00766393	33.0956	8.05682	PTPRH	Q9HD43	OID31433	trans
rs34525648	6	25914625	G	A	0.119766	1.004	32981	ADD	-0.067167	0.0116754	33.0955	8.0568	CPOX	P36551	OID30495	trans
rs1064991	6	32643399	G	C	0.267034	0.962008	33924	ADD	-0.0488835	0.00849732	33.0949	8.05665	CEACAM6	P40199	OID30362	trans
rs34196306	6	27457865	G	C	0.108671	0.995732	33657	ADD	-0.0593976	0.010325	33.0946	8.0566	FCRL6	Q6DN72	OID20529	trans
rs9272351	6	32636646	G	A	0.240452	0.973979	32704	ADD	-0.0527074	0.00916206	33.0946	8.0566	SSH3	Q8TE77	OID31216	trans
rs2442727	6	31351890	G	A	0.170476	0.976871	33457	ADD	0.0555486	0.00965616	33.093	8.05625	LTBR	P36941	OID20768	trans
rs3117575	6	31758476	T	C	0.132556	1.00358	33533	ADD	-0.0625897	0.0108804	33.0916	8.05593	APBB1IP	Q7Z5R6	OID21359	trans
rs2393649	6	26338310	T	G	0.310466	0.989808	33777	ADD	-0.0436618	0.00759017	33.0904	8.05565	KIR2DL2	P43627	OID31431	trans
rs2523571	6	31361914	T	A	0.144327	0.999643	34049	ADD	-0.0590565	0.0102664	33.09	8.05557	CD160	O95971	OID20647	trans
rs17843560	6	32641611	G	T	0.120745	0.869054	33924	ADD	-0.0691101	0.0120142	33.0897	8.05551	PRG3	Q9Y2Y8	OID30383	trans
rs13199772	6	27866307	A	G	0.117402	1.0099	33628	ADD	-0.0654576	0.0113793	33.0892	8.05538	CBLIF	P27352	OID20179	trans
rs34676049	6	28485841	T	G	0.114545	1.00833	33657	ADD	-0.0677268	0.0117739	33.0888	8.05529	ANXA11	P50995	OID20583	trans
rs35942569	6	26338903	A	G	0.108418	0.996965	33962	ADD	-0.0683367	0.01188	33.0886	8.05526	DDR1	Q08345	OID21009	trans
rs3998182	6	32594138	T	C	0.282944	0.876504	32836	ADD	-0.0508836	0.00884593	33.0878	8.05508	LAMP2	P13473	OID21035	trans
rs9272348	6	32636619	C	T	0.245465	1.00286	33687	ADD	-0.0449687	0.00781771	33.0873	8.05497	SUSD2	Q9UGT4	OID21098	trans
rs9270868	6	32603340	A	G	0.219027	0.966518	33657	ADD	0.0496402	0.00862984	33.0873	8.05496	MLN	P12872	OID20541	trans
rs2523573	6	31361211	C	G	0.144143	0.999862	33822	ADD	-0.0540516	0.00939677	33.0871	8.05493	KDR	P35968	OID21497	trans
rs13195401	6	26463346	G	T	0.109784	1.00404	34090	ADD	-0.0623306	0.0108361	33.0871	8.05492	BLMH	Q13867	OID20336	trans
rs806795	6	26205065	G	A	0.463229	0.999089	33657	ADD	0.0388931	0.00676159	33.0863	8.05473	IL5RA	Q01344	OID20601	trans
rs3117573	6	31750619	C	G	0.132533	1.0036	33533	ADD	-0.0625873	0.0108809	33.0857	8.05461	APBB1IP	Q7Z5R6	OID21359	trans
rs9272569	6	32639448	G	T	0.299833	0.866523	33693	ADD	-0.0480056	0.00834591	33.0854	8.05454	CCL27	Q9Y4X3	OID20121	trans
rs445150	6	29679102	T	C	0.328586	0.99619	34090	ADD	-0.0446548	0.00776338	33.0853	8.05452	FAP	Q12884	OID20330	trans
rs3129062	6	29678160	C	T	0.245086	1.00761	33410	ADD	0.0479214	0.00833134	33.0849	8.05442	ADA2	Q9NZK5	OID20394	trans
rs9272569	6	32639448	G	T	0.299738	0.865861	33533	ADD	0.0459935	0.0079962	33.0846	8.05437	IL12A_IL12B	P29459_P29460	OID21327	trans
rs9272569	6	32639448	G	T	0.299738	0.865861	33533	ADD	0.0459935	0.0079962	33.0846	8.05437	IL12A_IL12B	P29459_P29460	OID21327	trans
rs1800628	6	31579073	G	A	0.13892	0.999819	33436	ADD	-0.0602481	0.0104745	33.0839	8.0542	BCAN	Q96GW7	OID20998	trans
rs34197618	6	26083291	T	C	0.098317	1.00553	33693	ADD	-0.0570158	0.00991273	33.083	8.05399	SFTPD	P35247	OID20214	trans
rs9272535	6	32638979	G	A	0.239424	1.01313	33966	ADD	-0.0465749	0.00809754	33.0825	8.05389	PRTG	Q2VWP7	OID21443	trans
rs34332556	6	27389635	C	G	0.11223	1.0146	33628	ADD	-0.0665925	0.0115778	33.0824	8.05387	CBLIF	P27352	OID20179	trans
rs9272421	6	32637341	G	A	0.251645	1.0014	33600	ADD	-0.0497305	0.00864622	33.082	8.05379	CWC15	Q9P013	OID31479	trans
rs9270620	6	32597495	T	A	0.225769	0.985239	33649	ADD	-0.0465906	0.00810032	33.082	8.05378	TREM2	Q9NZC2	OID20731	trans
rs9272470	6	32637937	T	G	0.235245	0.987443	33043	ADD	-0.0410755	0.00714159	33.0808	8.05352	ADAM15	Q13444	OID20109	trans
rs13207689	6	27401925	C	G	0.111974	1.01356	33848	ADD	0.0670008	0.0116494	33.0792	8.05315	HBEGF	Q99075	OID21465	trans
rs3132566	6	31135013	G	T	0.158414	0.996985	33657	ADD	-0.0576077	0.0100163	33.0787	8.05305	EGLN1	Q9GZT9	OID20572	trans
rs2747429	6	29680600	T	C	0.245049	1.00739	33410	ADD	0.0479241	0.00833268	33.078	8.05288	ADA2	Q9NZK5	OID20394	trans
rs200996	6	27844050	G	A	0.136926	1.00967	33187	ADD	-0.0588667	0.0102355	33.0765	8.05255	CTSE	P14091	OID30628	trans
rs13200214	6	28049472	C	T	0.115054	1.01357	33533	ADD	-0.0612946	0.0106578	33.0759	8.05242	FAM3B	P58499	OID21372	trans
rs9272721	6	32641624	C	A	0.23646	0.992972	33966	ADD	-0.047242	0.00821435	33.0758	8.0524	PRTG	Q2VWP7	OID21443	trans
rs1800628	6	31579073	G	A	0.138752	0.998462	33335	ADD	0.0638545	0.011103	33.0752	8.05226	TIGIT	Q495A1	OID31320	trans
rs9271627	6	32624172	C	T	0.232345	0.953984	32661	ADD	0.0504372	0.00877	33.0752	8.05226	EPHA2	P29317	OID21342	trans
rs7763805	6	32639477	G	A	0.149217	0.981318	33533	ADD	-0.0601986	0.0104674	33.0749	8.0522	APBB1IP	Q7Z5R6	OID21359	trans
rs200954	6	27870986	C	G	0.136446	1.00862	33043	ADD	-0.0616125	0.0107133	33.0745	8.05211	GZMH	P20718	OID20096	trans
rs3132566	6	31135013	G	T	0.158486	0.997078	33619	ADD	0.0578073	0.0100516	33.0745	8.0521	MMP9	P14780	OID21103	trans
rs3095300	6	31114699	C	T	0.270042	0.995847	33657	ADD	0.0476916	0.00829274	33.0741	8.05201	CD83	Q01151	OID20565	trans
rs401754	6	27814760	T	A	0.130591	0.955715	32862	ADD	-0.0675736	0.01175	33.0736	8.0519	HCG22	E2RYF7	OID30088	trans
rs448380	6	29679768	T	C	0.245093	1.00759	33410	ADD	0.0479129	0.00833133	33.0732	8.05182	ADA2	Q9NZK5	OID20394	trans
rs36101351	6	27975591	C	T	0.115018	1.0143	32862	ADD	-0.0693312	0.0120558	33.0722	8.0516	ATP6V1G2	O95670	OID30167	trans
rs34243448	6	28225324	C	A	0.116116	1.01219	33848	ADD	0.0659847	0.011474	33.072	8.05155	HBEGF	Q99075	OID21465	trans
rs35942569	6	26338903	A	G	0.108297	0.996667	33657	ADD	-0.0594386	0.0103357	33.0716	8.05145	FCRL6	Q6DN72	OID20529	trans
rs138234416	6	28025120	G	A	0.115349	1.01419	33533	ADD	-0.0612021	0.0106426	33.0704	8.05119	FAM3B	P58499	OID21372	trans
rs3130616	6	31505969	G	A	0.14093	1.00024	33822	ADD	-0.0530211	0.00922002	33.07	8.05111	MIA	Q16674	OID21531	trans
rs13217620	6	27685341	C	T	0.11039	0.980303	32862	ADD	-0.0717984	0.0124853	33.0696	8.05102	ATP6V1G2	O95670	OID30167	trans
rs9272405	6	32637142	T	C	0.231995	0.97966	33759	ADD	-0.0464411	0.00807586	33.0695	8.05098	KLK10	O43240	OID21523	trans
rs9270493	6	32591333	T	C	0.224106	0.990335	33290	ADD	-0.0460083	0.00800071	33.0685	8.05077	TCN1	P20061	OID30687	trans
rs9267488	6	31546470	A	G	0.140145	0.999684	33822	ADD	0.0620405	0.0107887	33.0684	8.05074	MANSC1	Q9H8J5	OID21492	trans
rs1800628	6	31579073	G	A	0.138953	0.998831	33693	ADD	-0.0598432	0.0104066	33.0683	8.05071	NADK	O95544	OID20178	trans
rs1150753	6	32092090	A	G	0.131276	1.00418	32862	ADD	-0.0635888	0.0110581	33.0673	8.0505	LRCH4	O75427	OID30191	trans
rs2507989	6	31356638	A	C	0.217971	0.953096	32981	ADD	0.0549374	0.00955379	33.0662	8.05026	TYRP1	P17643	OID30517	trans
rs9271619	6	32623996	G	A	0.223825	0.984526	33533	ADD	-0.0488842	0.00850115	33.066	8.05021	IGF1R	P08069	OID21274	trans
rs448489	6	29679865	T	C	0.24509	1.00761	33410	ADD	0.0479072	0.00833128	33.0658	8.05016	ADA2	Q9NZK5	OID20394	trans
rs369637	6	32058086	C	T	0.173765	1.00788	33897	ADD	-0.0467573	0.00813136	33.0653	8.05004	PLXNB2	O15031	OID20317	trans
rs67998226	6	28270281	T	C	0.117174	1.0123	32661	ADD	0.0643369	0.0111886	33.0647	8.04992	EPHA2	P29317	OID21342	trans
rs200481	6	27806054	T	A	0.137457	1.00699	33916	ADD	-0.0580179	0.0100898	33.0645	8.04988	FCN1	O00602	OID30690	trans
rs1265888	6	32098670	G	A	0.17561	1.0075	33942	ADD	-0.0496866	0.00864094	33.0641	8.04978	NPL	Q9BXD5	OID30329	trans
rs200952	6	27869198	C	T	0.136428	1.00873	33043	ADD	-0.0616024	0.0107132	33.0639	8.04975	GZMH	P20718	OID20096	trans
rs483143	6	27878966	G	C	0.132987	1.01275	33187	ADD	-0.0594981	0.0103474	33.0634	8.04962	CTSE	P14091	OID30628	trans
rs13198474	6	25874195	G	A	0.0959066	1.00537	32907	ADD	-0.0505677	0.00879444	33.0621	8.04932	KIR3DL1	P43629	OID21185	trans
rs1265057	6	31110838	T	C	0.396261	1.00503	33218	ADD	-0.0421424	0.00732922	33.0615	8.0492	DEFB4A_DEFB4B	O15263	OID21373	trans
rs1265057	6	31110838	T	C	0.396261	1.00503	33218	ADD	-0.0421424	0.00732922	33.0615	8.0492	DEFB4A_DEFB4B	O15263	OID21373	trans
rs200950	6	27867994	A	G	0.136428	1.00872	33043	ADD	-0.0616001	0.0107133	33.0613	8.04914	GZMH	P20718	OID20096	trans
rs394439	6	32057778	C	A	0.173767	1.00788	33897	ADD	-0.0467543	0.00813134	33.0612	8.04914	PLXNB2	O15031	OID20317	trans
rs34243448	6	28225324	C	A	0.116203	1.01251	33533	ADD	-0.0603869	0.0105023	33.0609	8.04906	SEZ6L2	Q6UXD5	OID21289	trans
rs9272658	6	32640881	G	A	0.272128	0.921975	33687	ADD	0.0482816	0.00839712	33.06	8.04887	FCER2	P06734	OID21133	trans
rs9270868	6	32603340	A	G	0.219107	0.966759	33589	ADD	-0.0454928	0.00791215	33.0595	8.04875	PTPRM	P28827	OID20598	trans
rs3130923	6	31494358	G	A	0.140722	1.00103	32624	ADD	0.061712	0.0107331	33.0592	8.04868	CXCL8	P10145	OID20631	trans
rs9272686	6	32641238	C	T	0.23744	0.99425	33199	ADD	-0.0505875	0.00879833	33.0587	8.04857	KCTD5	Q9NXV2	OID31148	trans
rs34546986	6	28394532	G	A	0.115797	1.01342	33822	ADD	0.0645021	0.0112185	33.0583	8.04848	PLA2G15	Q8NCC3	OID21473	trans
rs17608582	6	26318571	C	A	0.336468	0.996388	33903	ADD	-0.0381973	0.00664344	33.0582	8.04847	CPVL	Q9H3G5	OID21435	trans
rs401763	6	27814750	T	C	0.130615	0.955723	32862	ADD	-0.067552	0.011749	33.0577	8.04834	HCG22	E2RYF7	OID30088	trans
rs3130564	6	31133897	C	T	0.25584	1.00228	32661	ADD	0.0477165	0.00829917	33.0573	8.04826	EPHA2	P29317	OID21342	trans
rs34871267	6	28396455	G	A	0.115797	1.01342	33822	ADD	0.064501	0.0112185	33.0572	8.04824	PLA2G15	Q8NCC3	OID21473	trans
rs116667074	6	32317585	C	T	0.130315	1.00225	33760	ADD	0.0493575	0.00858476	33.056	8.04797	FOLR3	P41439	OID21485	trans
rs1047993	6	32637494	C	T	0.250382	1.00899	33708	ADD	-0.0385374	0.00670282	33.056	8.04796	TNFRSF10C	O14798	OID20265	trans
rs3095233	6	31501997	A	G	0.140926	1.00024	33822	ADD	-0.0530103	0.00922011	33.0559	8.04794	MIA	Q16674	OID21531	trans
rs3131380	6	31742001	A	G	0.132422	1.00426	33902	ADD	0.0615657	0.0107082	33.0559	8.04794	PDCD1	Q15116	OID21396	trans
rs34243448	6	28225324	C	A	0.116185	1.01232	33853	ADD	-0.0646181	0.0112391	33.0554	8.04784	CTRL	P40313	OID31157	trans
rs9267488	6	31546470	A	G	0.140136	0.999375	33942	ADD	-0.0568458	0.0098873	33.0554	8.04783	PTPRB	P23467	OID30324	trans
rs2442727	6	31351890	G	A	0.170585	0.977198	33627	ADD	0.0559649	0.00973417	33.0547	8.04769	IL1R1	P14778	OID21116	trans
rs67040724	6	27937731	T	C	0.114917	1.0143	33848	ADD	0.0661962	0.0115138	33.0542	8.04758	HBEGF	Q99075	OID21465	trans
rs35162296	6	26318034	C	T	0.108487	1.00949	33410	ADD	0.0662043	0.0115152	33.0542	8.04756	ADA2	Q9NZK5	OID20394	trans
rs200948	6	27867494	T	C	0.136428	1.0087	33043	ADD	-0.0615941	0.0107134	33.0541	8.04755	GZMH	P20718	OID20096	trans
rs71559070	6	28071151	G	A	0.115147	1.01403	33966	ADD	0.058645	0.0102005	33.0537	8.04747	HSPB6	O14558	OID21408	trans
rs2596500	6	31353490	A	C	0.145052	1.00226	32981	ADD	-0.0613545	0.0106718	33.0537	8.04745	PRSS22	Q9GZN4	OID30483	trans
rs34788973	6	27911422	C	A	0.11488	1.00959	33657	ADD	0.0681309	0.0118506	33.0527	8.04724	EPO	P01588	OID20522	trans
rs28360499	6	27977618	G	A	0.115026	1.01423	32862	ADD	-0.069311	0.0120559	33.0525	8.04718	ATP6V1G2	O95670	OID30167	trans
rs17598658	6	26175638	A	C	0.104154	1.01188	32661	ADD	0.0677448	0.0117837	33.0516	8.04698	EPHA2	P29317	OID21342	trans
rs9272406	6	32637152	G	C	0.245592	0.991138	33436	ADD	0.0497451	0.00865282	33.051	8.04686	CX3CL1	P78423	OID20976	trans
rs13220495	6	26441412	C	T	0.109593	1.00721	33187	ADD	0.0472088	0.00821166	33.0509	8.04682	FGFR4	P22455	OID30646	trans
rs4412193	6	26337828	A	G	0.36337	0.992407	33942	ADD	0.0396714	0.00690059	33.0508	8.04681	MELTF	P08582	OID30347	trans
rs9267488	6	31546470	A	G	0.140284	0.99985	33924	ADD	-0.0604587	0.0105165	33.0505	8.04675	PRG3	Q9Y2Y8	OID30383	trans
rs9271545	6	32622376	C	T	0.224476	0.987616	33473	ADD	-0.0470939	0.00819173	33.0505	8.04675	MSLN	Q13421	OID21380	trans
rs13196692	6	27411340	C	T	0.111799	1.01392	33598	ADD	0.0557738	0.00970157	33.0504	8.04672	CTSC	P53634	OID20679	trans
rs1811197	6	31359883	G	A	0.204699	0.987688	33962	ADD	-0.0527988	0.00918409	33.0503	8.0467	GOLM2	Q6P4E1	OID21044	trans
rs6910310	6	32636444	A	G	0.145578	0.99289	33822	ADD	0.0520154	0.0090479	33.0497	8.04657	TXNDC15	Q96J42	OID21495	trans
rs200992	6	27846899	A	G	0.128243	0.953118	32981	ADD	-0.0674968	0.0117411	33.0484	8.04628	CSNK1D	P48730	OID30492	trans
rs34691223	6	28290431	C	A	0.117764	1.01072	34090	ADD	-0.0602165	0.0104747	33.0481	8.04622	BLMH	Q13867	OID20336	trans
rs9272560	6	32639363	T	C	0.221831	0.952987	33898	ADD	-0.0504152	0.00876982	33.0477	8.04613	ADGRE5	P48960	OID20260	trans
rs148696809	6	28966575	T	C	0.11989	1.01278	34090	ADD	-0.0524774	0.00912858	33.0475	8.04607	CCL16	O15467	OID20334	trans
rs693906	6	31867387	G	C	0.156443	0.98969	33687	ADD	-0.0550466	0.00957554	33.0472	8.046	CTRB1	P17538	OID21150	trans
rs71559070	6	28071151	G	A	0.115194	1.01385	33848	ADD	0.0661347	0.0115046	33.0459	8.04572	HBEGF	Q99075	OID21465	trans
rs6933289	6	32636774	C	T	0.182684	0.947303	33760	ADD	0.044194	0.00768792	33.0452	8.04556	FOLR3	P41439	OID21485	trans
rs1047993	6	32637494	C	T	0.250288	1.0092	33771	ADD	-0.0480797	0.00836391	33.0449	8.04549	QPCT	Q16769	OID20320	trans
rs1150758	6	32060372	G	C	0.174052	1.0077	33533	ADD	-0.0552961	0.00961943	33.0438	8.04525	SMAD5	Q99717	OID21353	trans
rs148696809	6	28966575	T	C	0.120106	1.01212	33042	ADD	-0.0640233	0.0111377	33.0436	8.04519	LIPF	P07098	OID30266	trans
rs9271633	6	32624295	T	G	0.224227	0.984501	33995	ADD	-0.0476442	0.00828833	33.0434	8.04516	SELL	P14151	OID30752	trans
rs9272532	6	32638866	C	A	0.229138	0.970016	34049	ADD	-0.0506405	0.00880973	33.0423	8.04491	CTSO	P43234	OID20660	trans
rs202906	6	28043874	T	C	0.148621	1.01345	34090	ADD	-0.0544909	0.00947962	33.042	8.04485	BLMH	Q13867	OID20336	trans
rs501942	6	31872700	C	T	0.131843	1.00477	33657	ADD	0.0595358	0.0103573	33.0419	8.04481	MLN	P12872	OID20541	trans
rs3101018	6	31738087	C	T	0.132323	1.00443	33966	ADD	-0.0611697	0.0106415	33.0418	8.0448	NPY	P01303	OID21388	trans
rs2747054	6	27815581	A	G	0.136985	1.00912	33187	ADD	-0.0588408	0.0102364	33.0415	8.04473	CTSE	P14091	OID30628	trans
rs13218875	6	27916234	C	T	0.115148	1.01442	32862	ADD	-0.0692603	0.0120491	33.0413	8.04469	ATP6V1G2	O95670	OID30167	trans
rs13197176	6	28161454	C	T	0.1139	1.0032	33966	ADD	0.0592287	0.0103041	33.0401	8.04442	HSPB6	O14558	OID21408	trans
rs34071253	6	27424023	C	T	0.112796	1.01545	33924	ADD	-0.0573198	0.00997206	33.04	8.04439	FGFBP2	Q9BYJ0	OID30395	trans
rs9272721	6	32641624	C	A	0.236966	0.993084	33199	ADD	-0.0506375	0.00880957	33.0397	8.04432	KCTD5	Q9NXV2	OID31148	trans
rs3117577	6	31759697	A	G	0.132671	1.00324	33436	ADD	-0.0611848	0.0106446	33.0392	8.04422	NMNAT1	Q9HAN9	OID20913	trans
rs66841633	6	27414607	G	T	0.112141	1.01799	32661	ADD	0.0653696	0.011373	33.0373	8.04379	EPHA2	P29317	OID21342	trans
rs497309	6	31924707	A	C	0.131401	1.00612	33900	ADD	-0.0560928	0.00975909	33.0366	8.04365	PAM	P19021	OID20291	trans
rs2523593	6	31358926	T	C	0.144148	0.999897	33822	ADD	-0.0540078	0.0093964	33.0362	8.04354	KDR	P35968	OID21497	trans
rs200484	6	27807896	A	G	0.136935	1.00637	33628	ADD	-0.0613466	0.0106735	33.0347	8.04322	CBLIF	P27352	OID20179	trans
rs9271545	6	32622376	C	T	0.224436	0.988115	32969	ADD	-0.0526845	0.00916649	33.0339	8.04303	LAMP1	P11279	OID30416	trans
rs9271524	6	32622043	A	C	0.226485	0.986938	32969	ADD	-0.0525443	0.00914211	33.0338	8.04301	LAMP1	P11279	OID30416	trans
rs9272470	6	32637937	T	G	0.235545	0.98853	33413	ADD	-0.045382	0.00789607	33.0328	8.04279	TGFBI	Q15582	OID20417	trans
rs13219354	6	27217885	T	C	0.136996	1.01249	33687	ADD	0.0617794	0.0107491	33.0327	8.04276	IGF2R	P11717	OID21146	trans
rs9267488	6	31546470	A	G	0.139866	1.00097	32624	ADD	0.0618511	0.0107616	33.0327	8.04276	CXCL8	P10145	OID20631	trans
rs9271659	6	32624816	G	A	0.220836	0.984115	32661	ADD	0.0505278	0.00879141	33.0327	8.04276	EPHA2	P29317	OID21342	trans
rs617058	6	32606702	G	T	0.237837	0.989266	33687	ADD	-0.0493764	0.00859111	33.0325	8.04271	ITGA5	P08648	OID21139	trans
rs34718920	6	27816163	C	T	0.11757	1.0116	33734	ADD	0.0605183	0.0105298	33.0316	8.04253	RNASE6	Q93091	OID30689	trans
rs9271437	6	32620389	G	A	0.262021	0.989546	33628	ADD	0.047554	0.00827413	33.0316	8.04252	DDC	P20711	OID20215	trans
rs7752448	6	28333322	A	G	0.12728	1.00858	33533	ADD	-0.0587914	0.0102295	33.0308	8.04233	FAM3B	P58499	OID21372	trans
rs1047993	6	32637494	C	T	0.25107	1.0085	33578	ADD	-0.0485833	0.00845344	33.0299	8.04215	AGER	Q15109	OID20756	trans
rs9271550	6	32622497	T	A	0.262343	0.988083	32862	ADD	0.0483157	0.00840688	33.0298	8.04212	ACY3	Q96HD9	OID30086	trans
rs34043431	6	25874856	T	C	0.0980255	1.00614	33436	ADD	0.0714854	0.0124384	33.0297	8.0421	CX3CL1	P78423	OID20976	trans
rs56763414	6	26286240	T	C	0.307972	0.997157	33903	ADD	-0.0390633	0.00679702	33.0295	8.04204	CPVL	Q9H3G5	OID21435	trans
rs1064991	6	32643399	G	C	0.266776	0.961999	33777	ADD	-0.0505781	0.00880068	33.0288	8.04189	NUBP1	P53384	OID31412	trans
rs497309	6	31924707	A	C	0.131468	1.00644	33742	ADD	-0.058481	0.0101758	33.0285	8.04183	PROC	P04070	OID20402	trans
rs3130564	6	31133897	C	T	0.25618	1.00114	33533	ADD	-0.0481078	0.00837089	33.0285	8.04182	OMG	P23515	OID21352	trans
rs67381177	6	28444164	G	C	0.116235	1.01436	33916	ADD	-0.0620752	0.0108013	33.0283	8.04178	FCN1	O00602	OID30690	trans
rs9467635	6	25908938	A	C	0.119753	1.00379	32981	ADD	-0.0671087	0.0116772	33.0277	8.04165	CPOX	P36551	OID30495	trans
rs9271627	6	32624172	C	T	0.232936	0.954711	33777	ADD	-0.0531945	0.00925614	33.0274	8.04158	BCL7B	Q9BQE9	OID31421	trans
rs3117575	6	31758476	T	C	0.132582	1.00319	33436	ADD	-0.0611926	0.0106479	33.0271	8.04151	NMNAT1	Q9HAN9	OID20913	trans
rs1632908	6	29925626	C	G	0.217628	0.939796	33436	ADD	-0.0516197	0.00898224	33.0264	8.04137	PLA2G10	O15496	OID21002	trans
rs1270942	6	31951083	A	G	0.131575	1.00556	33042	ADD	-0.0619059	0.0107721	33.0264	8.04135	INPP5D	Q92835	OID30259	trans
rs9272405	6	32637142	T	C	0.231646	0.979972	33966	ADD	-0.0478602	0.0083281	33.0261	8.04129	PRTG	Q2VWP7	OID21443	trans
rs9272626	6	32640264	A	C	0.236757	0.990304	33657	ADD	0.0476724	0.00829551	33.0254	8.04113	MLN	P12872	OID20541	trans
rs3117576	6	31759017	T	C	0.13287	1.0033	32862	ADD	-0.0632535	0.0110068	33.0253	8.04111	LRCH4	O75427	OID30191	trans
rs1150753	6	32092090	A	G	0.131272	1.00461	32604	ADD	-0.0627664	0.0109221	33.025	8.04104	LPO	P22079	OID20963	trans
rs13197633	6	28206979	G	A	0.1152	1.00981	32862	ADD	-0.0693876	0.0120745	33.0238	8.04078	ATP6V1G2	O95670	OID30167	trans
rs56075693	6	28322551	T	G	0.116438	1.01308	32862	ADD	-0.0689516	0.0119987	33.0233	8.04068	ATP6V1G2	O95670	OID30167	trans
rs34218844	6	28322870	T	C	0.116438	1.01308	32862	ADD	-0.0689517	0.0119987	33.0234	8.04068	ATP6V1G2	O95670	OID30167	trans
rs3130566	6	31134841	C	G	0.158469	0.997234	33619	ADD	0.0577607	0.0100513	33.0233	8.04067	MMP9	P14780	OID21103	trans
rs1270942	6	31951083	A	G	0.131778	1.00514	32862	ADD	-0.0634132	0.011035	33.0231	8.04062	LRCH4	O75427	OID30191	trans
rs9272369	6	32636866	C	T	0.239218	0.965772	33687	ADD	-0.0461841	0.00803682	33.0231	8.04061	SUSD2	Q9UGT4	OID21098	trans
rs116667074	6	32317585	C	T	0.13029	1.00262	33632	ADD	-0.0580257	0.0100975	33.0229	8.04059	LYPD3	O95274	OID21530	trans
rs6904596	6	27523520	G	A	0.127103	1.01043	32981	ADD	-0.0657879	0.0114483	33.0228	8.04055	CSNK1D	P48730	OID30492	trans
rs9272423	6	32637387	T	G	0.237264	0.985712	33657	ADD	0.050234	0.00874176	33.0216	8.04028	LTA	P01374	OID20586	trans
rs2596500	6	31353490	A	C	0.145021	1.00138	33942	ADD	-0.0505722	0.00880063	33.0214	8.04024	TCTN3	Q6NUS6	OID30326	trans
rs35656932	6	28223510	G	T	0.116204	1.01251	33533	ADD	-0.0603504	0.0105023	33.0212	8.0402	SEZ6L2	Q6UXD5	OID21289	trans
rs707962	6	32642197	T	G	0.236769	0.992816	33199	ADD	-0.0506446	0.00881329	33.0211	8.04017	KCTD5	Q9NXV2	OID31148	trans
rs9461223	6	25918107	T	C	0.1198	1.00406	32981	ADD	-0.0670812	0.0116736	33.021	8.04016	CPOX	P36551	OID30495	trans
rs7763805	6	32639477	G	A	0.14944	0.981901	33985	ADD	-0.0595545	0.0103639	33.0204	8.04001	LCAT	P04180	OID30677	trans
rs12660432	6	26317156	C	T	0.336442	0.996374	33903	ADD	-0.0381763	0.00664361	33.0202	8.03997	CPVL	Q9H3G5	OID21435	trans
rs35848276	6	27553317	C	T	0.113747	1.01069	33966	ADD	0.0590283	0.0102724	33.0199	8.03992	HSPB6	O14558	OID21408	trans
rs34953377	6	27413881	T	C	0.112144	1.01798	32661	ADD	0.0653513	0.0113729	33.0192	8.03975	EPHA2	P29317	OID21342	trans
rs66868086	6	27898124	A	T	0.113414	1.01212	33924	ADD	-0.0572625	0.00996527	33.0189	8.03968	FGFBP2	Q9BYJ0	OID30395	trans
rs9272560	6	32639363	T	C	0.221801	0.951864	33988	ADD	-0.0499193	0.00868743	33.0183	8.03954	LAMP3	Q9UQV4	OID20638	trans
rs707963	6	32642192	T	G	0.236768	0.992829	33199	ADD	-0.0506419	0.00881323	33.018	8.03947	KCTD5	Q9NXV2	OID31148	trans
rs9270620	6	32597495	T	A	0.225106	0.983838	33822	ADD	0.0494032	0.00859781	33.0167	8.0392	TGFBR2	P37173	OID21493	trans
rs3131380	6	31742001	A	G	0.132809	1.00329	32862	ADD	-0.0632563	0.0110088	33.0163	8.03911	LRCH4	O75427	OID30191	trans
rs35202262	6	27831736	C	T	0.109159	0.946803	33657	ADD	-0.0674946	0.0117465	33.0157	8.03897	GZMB	P10144	OID20604	trans
rs115566240	6	32633941	C	T	0.238551	0.970414	33687	ADD	0.0442153	0.00769509	33.0155	8.03893	LILRA2	Q8N149	OID21152	trans
rs13216117	6	27970706	A	G	0.115032	1.01421	32862	ADD	-0.0692708	0.0120557	33.0153	8.03889	ATP6V1G2	O95670	OID30167	trans
rs707962	6	32642197	T	G	0.236423	0.992041	33043	ADD	-0.0408686	0.00711267	33.0152	8.03886	ADAM15	Q13444	OID20109	trans
rs66868086	6	27898124	A	T	0.113299	1.01172	33657	ADD	-0.0560121	0.00974825	33.0149	8.0388	FCAR	P24071	OID20564	trans
rs497309	6	31924707	A	C	0.131177	1.00573	33874	ADD	-0.0623661	0.0108543	33.014	8.03858	ASPSCR1	Q9BZE9	OID31055	trans
rs35984974	6	27442643	G	A	0.118843	1.01592	33924	ADD	-0.0559943	0.00974531	33.0139	8.03857	FGFBP2	Q9BYJ0	OID30395	trans
rs13197574	6	28092461	T	C	0.115159	1.01345	33966	ADD	0.0586235	0.0102029	33.0137	8.03853	HSPB6	O14558	OID21408	trans
rs433061	6	32047051	G	A	0.130887	1.00354	33942	ADD	-0.0527146	0.00917453	33.0137	8.03851	TCTN3	Q6NUS6	OID30326	trans
rs3117574	6	31757453	G	A	0.132641	1.00305	33436	ADD	-0.0611718	0.0106465	33.0134	8.03846	NMNAT1	Q9HAN9	OID20913	trans
rs9271524	6	32622043	A	C	0.22669	0.987178	33657	ADD	0.048466	0.0084352	33.0129	8.03835	MLN	P12872	OID20541	trans
rs3117575	6	31758476	T	C	0.132768	1.00298	33777	ADD	-0.0635392	0.0110586	33.0129	8.03834	TDP1	Q9NUW8	OID31403	trans
rs707963	6	32642192	T	G	0.236422	0.992052	33043	ADD	-0.0408668	0.00711264	33.0126	8.03827	ADAM15	Q13444	OID20109	trans
rs652888	6	31883457	A	G	0.238061	0.998048	33985	ADD	0.043475	0.00756666	33.012	8.03814	TGOLN2	O43493	OID30691	trans
rs3131379	6	31753256	G	A	0.132859	1.00342	32862	ADD	-0.0632372	0.0110066	33.0097	8.03763	LRCH4	O75427	OID30191	trans
rs3131378	6	31757508	A	G	0.132859	1.00342	32862	ADD	-0.0632372	0.0110066	33.0097	8.03763	LRCH4	O75427	OID30191	trans
rs3101018	6	31738087	C	T	0.132449	1.00357	32975	ADD	-0.0627217	0.0109169	33.0092	8.03751	NAGK	Q9UJ70	OID30271	trans
rs34961555	6	26199675	C	T	0.104264	1.00751	32981	ADD	-0.0719784	0.0125281	33.0091	8.0375	TP53BP1	Q12888	OID30470	trans
rs2284189	6	32639619	T	C	0.149395	0.985206	33457	ADD	0.0582795	0.0101438	33.0088	8.03744	LTBR	P36941	OID20768	trans
rs56763414	6	26286240	T	C	0.308058	0.995661	33995	ADD	-0.0449236	0.00781916	33.0087	8.03741	B2M	P61769	OID30725	trans
rs67662114	6	27964523	G	A	0.115028	1.01426	32862	ADD	-0.0692629	0.0120556	33.0081	8.03727	ATP6V1G2	O95670	OID30167	trans
rs2535238	6	29677261	C	A	0.245091	1.00778	33410	ADD	0.047861	0.00833065	33.0069	8.03701	ADA2	Q9NZK5	OID20394	trans
rs9271528	6	32622146	C	T	0.223024	0.985469	33290	ADD	-0.0461578	0.00803422	33.0068	8.03699	TCN1	P20061	OID30687	trans
rs617058	6	32606702	G	T	0.237445	0.990766	34090	ADD	-0.047488	0.00826587	33.0058	8.03677	TIE1	P35590	OID20303	trans
rs3094222	6	31113657	A	G	0.15509	0.999761	33687	ADD	0.0579343	0.0100842	33.0054	8.03668	TNFRSF1B	P20333	OID21145	trans
rs9272686	6	32641238	C	T	0.236932	0.994135	33966	ADD	-0.0471317	0.00820389	33.0055	8.03668	PRTG	Q2VWP7	OID21443	trans
rs9272713	6	32641568	C	A	0.236299	0.983524	33533	ADD	-0.0498895	0.00868393	33.0054	8.03666	SMAD5	Q99717	OID21353	trans
rs13191445	6	26015261	G	A	0.0986605	1.00657	33962	ADD	0.0708808	0.0123379	33.0047	8.03651	TNFRSF8	P28908	OID21049	trans
rs1150757	6	32061428	G	A	0.130972	1.00472	33042	ADD	-0.0620313	0.0107976	33.004	8.03636	INPP5D	Q92835	OID30259	trans
rs9272406	6	32637152	G	C	0.245459	0.990377	33796	ADD	-0.0436036	0.00758997	33.0039	8.03633	PTPRH	Q9HD43	OID31433	trans
rs3094005	6	31497270	G	T	0.140845	1.00074	33473	ADD	-0.0561488	0.0097737	33.0037	8.0363	MSLN	Q13421	OID21380	trans
rs35781323	6	28177054	T	C	0.115153	1.01387	33966	ADD	0.058603	0.010201	33.0033	8.03619	HSPB6	O14558	OID21408	trans
rs13195291	6	28201463	G	A	0.11519	1.01389	33966	ADD	0.0585935	0.0101995	33.0021	8.03594	HSPB6	O14558	OID21408	trans
rs9272405	6	32637142	T	C	0.231818	0.979199	33043	ADD	-0.0414101	0.00720836	33.002	8.0359	ADAM15	Q13444	OID20109	trans
rs693906	6	31867387	G	C	0.156275	0.98764	33043	ADD	-0.0587939	0.0102346	33.0007	8.03562	GZMH	P20718	OID20096	trans
rs9271541	6	32622293	A	C	0.224494	0.990556	34090	ADD	-0.0495887	0.00863221	33.0006	8.03559	EGFR	P00533	OID20319	trans
rs34196306	6	27457865	G	C	0.108592	0.995101	33598	ADD	0.0569744	0.0099179	33.0004	8.03556	CTSC	P53634	OID20679	trans
rs9270623	6	32597554	A	C	0.22484	0.985561	33413	ADD	-0.0326258	0.00567947	32.9994	8.03533	IL6R	P08887	OID20385	trans
rs34196306	6	27457865	G	C	0.10862	0.99684	33908	ADD	-0.0659212	0.0114755	32.9992	8.03529	AMBP	P02760	OID21413	trans
rs66868086	6	27898124	A	T	0.113299	1.01172	33657	ADD	-0.0577832	0.0100589	32.9989	8.03522	FCRL6	Q6DN72	OID20529	trans
rs12665035	6	26275421	T	C	0.308023	0.995008	33995	ADD	-0.0449322	0.00782193	32.998	8.03501	B2M	P61769	OID30725	trans
rs35902873	6	28091171	G	C	0.115159	1.01403	33966	ADD	0.0585927	0.0102	32.9979	8.03499	HSPB6	O14558	OID21408	trans
rs34166054	6	28098023	T	C	0.115159	1.01403	33966	ADD	0.0585927	0.0102	32.9979	8.03499	HSPB6	O14558	OID21408	trans
rs34662244	6	28106103	G	A	0.115159	1.01403	33966	ADD	0.0585927	0.0102	32.9979	8.03499	HSPB6	O14558	OID21408	trans
rs35952432	6	28107123	C	T	0.115159	1.01403	33966	ADD	0.0585927	0.0102	32.9979	8.03499	HSPB6	O14558	OID21408	trans
rs13203816	6	28111820	T	C	0.115159	1.01403	33966	ADD	0.0585927	0.0102	32.9979	8.03499	HSPB6	O14558	OID21408	trans
rs34588114	6	28112850	C	A	0.115159	1.01403	33966	ADD	0.0585927	0.0102	32.9979	8.03499	HSPB6	O14558	OID21408	trans
rs34371502	6	28113980	T	C	0.115159	1.01403	33966	ADD	0.0585927	0.0102	32.9979	8.03499	HSPB6	O14558	OID21408	trans
rs66886492	6	28121953	C	T	0.115159	1.01403	33966	ADD	0.0585927	0.0102	32.9979	8.03499	HSPB6	O14558	OID21408	trans
rs35345226	6	28123802	A	G	0.115159	1.01403	33966	ADD	0.0585927	0.0102	32.9979	8.03499	HSPB6	O14558	OID21408	trans
rs3132445	6	31744419	G	A	0.132483	1.00283	33436	ADD	-0.061194	0.0106529	32.9974	8.03488	NMNAT1	Q9HAN9	OID20913	trans
rs501942	6	31872700	C	T	0.131668	1.00387	33436	ADD	-0.0614023	0.0106893	32.9968	8.03474	BCAN	Q96GW7	OID20998	trans
rs17751184	6	27807250	C	T	0.117555	1.01163	33734	ADD	0.0604889	0.0105303	32.9967	8.03472	RNASE6	Q93091	OID30689	trans
rs67998226	6	28270281	T	C	0.117667	1.01147	33187	ADD	0.0456333	0.00794434	32.9949	8.03433	FGFR4	P22455	OID30646	trans
rs3130566	6	31134841	C	G	0.158398	0.997157	33657	ADD	-0.057532	0.0100158	32.9948	8.0343	EGLN1	Q9GZT9	OID20572	trans
rs9272616	6	32640113	C	G	0.276797	0.942519	34090	ADD	-0.0448577	0.00780934	32.9948	8.0343	BLMH	Q13867	OID20336	trans
rs2853999	6	31358297	A	T	0.143913	0.99791	33822	ADD	-0.0540637	0.00941212	32.9941	8.03415	KDR	P35968	OID21497	trans
rs34953377	6	27413881	T	C	0.112522	1.01614	33848	ADD	0.0666853	0.0116095	32.9939	8.0341	HBEGF	Q99075	OID21465	trans
rs885946	6	29728880	T	C	0.243606	0.993297	33978	ADD	-0.0441668	0.00768923	32.9933	8.03397	FCRL2	Q96LA5	OID20639	trans
rs3115672	6	31760120	C	T	0.132835	1.00316	32862	ADD	-0.0632344	0.0110088	32.9932	8.03395	LRCH4	O75427	OID30191	trans
rs2517910	6	29720724	A	C	0.549588	0.999158	33657	ADD	0.038915	0.00677496	32.993	8.0339	SLAMF7	Q9NQ25	OID20602	trans
rs35716472	6	27438828	C	G	0.112489	1.01407	33924	ADD	-0.0573851	0.00999056	32.9927	8.03384	FGFBP2	Q9BYJ0	OID30395	trans
rs68188794	6	28112999	T	C	0.115179	1.01382	33966	ADD	0.058589	0.0102003	32.9916	8.03359	HSPB6	O14558	OID21408	trans
rs34878803	6	28282402	T	C	0.117758	1.01097	34090	ADD	-0.060158	0.0104735	32.9915	8.03355	BLMH	Q13867	OID20336	trans
rs35656932	6	28223510	G	T	0.116186	1.01231	33853	ADD	-0.0645549	0.0112391	32.991	8.03346	CTRL	P40313	OID31157	trans
rs71559072	6	28121703	C	T	0.115176	1.01385	33966	ADD	0.0585874	0.0102003	32.9903	8.03329	HSPB6	O14558	OID21408	trans
rs9273289	6	32646757	T	A	0.31415	0.816898	33874	ADD	-0.0491287	0.00855347	32.9903	8.03329	DSCAM	O60469	OID30993	trans
rs34878803	6	28282402	T	C	0.117677	1.01125	32862	ADD	-0.0686575	0.0119538	32.9886	8.03292	ATP6V1G2	O95670	OID30167	trans
rs13201308	6	28162311	C	T	0.115176	1.01397	33966	ADD	0.0585813	0.0101996	32.9876	8.0327	HSPB6	O14558	OID21408	trans
rs34765154	6	28162672	G	A	0.115176	1.01397	33966	ADD	0.0585813	0.0101996	32.9876	8.0327	HSPB6	O14558	OID21408	trans
rs34505829	6	28165461	A	T	0.115176	1.01397	33966	ADD	0.0585813	0.0101996	32.9876	8.0327	HSPB6	O14558	OID21408	trans
rs35098436	6	28166443	T	C	0.115176	1.01397	33966	ADD	0.0585813	0.0101996	32.9876	8.0327	HSPB6	O14558	OID21408	trans
rs17843560	6	32641611	G	T	0.12045	0.869973	34049	ADD	-0.0704142	0.0122599	32.9873	8.03262	CCL20	P78556	OID20671	trans
rs72846794	6	28169721	G	A	0.115175	1.01398	33966	ADD	0.0585805	0.0101996	32.9867	8.03249	HSPB6	O14558	OID21408	trans
rs67340775	6	28336607	A	C	0.117659	1.0121	32981	ADD	-0.0679151	0.0118249	32.9866	8.03247	CSNK1D	P48730	OID30492	trans
rs36014129	6	25884291	G	A	0.0984898	1.00642	33309	ADD	-0.0647259	0.0112697	32.9861	8.03236	FRZB	Q92765	OID20968	trans
rs501942	6	31872700	C	T	0.131712	1.00428	33942	ADD	-0.0525372	0.00914752	32.9858	8.0323	TCTN3	Q6NUS6	OID30326	trans
rs13190888	6	28318208	G	A	0.117829	1.01084	33533	ADD	-0.0600027	0.0104474	32.9856	8.03224	SEZ6L2	Q6UXD5	OID21289	trans
rs34676049	6	28485841	T	G	0.114569	1.00848	33715	ADD	-0.0617477	0.0107515	32.9838	8.03184	SPON1	Q9HCB6	OID20759	trans
rs3130614	6	31508681	T	A	0.139068	0.998678	33853	ADD	-0.0614311	0.0106964	32.9837	8.03181	BAP18	Q8IXM2	OID31150	trans
rs13217984	6	28171932	A	T	0.115175	1.01398	33966	ADD	0.0585776	0.0101996	32.9833	8.03174	HSPB6	O14558	OID21408	trans
rs56114371	6	27307055	C	T	0.110515	1.01603	32661	ADD	0.0657946	0.0114563	32.983	8.03167	EPHA2	P29317	OID21342	trans
rs67297533	6	28173475	G	T	0.115174	1.01398	33966	ADD	0.058577	0.0101996	32.9827	8.03159	HSPB6	O14558	OID21408	trans
rs9272489	6	32638253	A	T	0.234132	0.980677	33687	ADD	-0.0459129	0.00799451	32.9826	8.03159	CNTN3	Q9P232	OID21092	trans
rs2233956	6	31113428	T	C	0.222497	0.995681	33533	ADD	-0.0474388	0.00826024	32.9824	8.03154	FAM3B	P58499	OID21372	trans
rs13218537	6	27409456	A	G	0.112166	1.01795	32661	ADD	0.0653094	0.0113721	32.9815	8.03133	EPHA2	P29317	OID21342	trans
rs13204572	6	26189128	G	C	0.104545	1.00568	33410	ADD	0.0673485	0.0117274	32.9802	8.03104	ADA2	Q9NZK5	OID20394	trans
rs9272640	6	32640444	T	C	0.214345	0.870904	33187	ADD	0.0385788	0.00671776	32.9798	8.03095	FGFR4	P22455	OID30646	trans
rs9271528	6	32622146	C	T	0.223716	0.984919	33687	ADD	-0.047892	0.0083395	32.9796	8.03091	CNTN4	Q8IWV2	OID21117	trans
rs7383287	6	32815309	A	G	0.211687	1.00007	32907	ADD	-0.0541601	0.00943102	32.9793	8.03084	RRM2	P31350	OID21187	trans
rs34691223	6	28290431	C	A	0.117676	1.01075	33533	ADD	-0.0606877	0.0105677	32.9793	8.03083	FAM3B	P58499	OID21372	trans
rs71559050	6	27829638	C	A	0.117608	1.01126	33734	ADD	0.0604712	0.0105301	32.9784	8.03063	RNASE6	Q93091	OID30689	trans
rs11244	6	32812947	G	A	0.265434	1.00077	33822	ADD	-0.0454011	0.00790597	32.9778	8.03051	ERBB2	P04626	OID21520	trans
rs3131383	6	31736517	G	T	0.132567	1.00296	33436	ADD	-0.0611557	0.0106495	32.9776	8.03045	NMNAT1	Q9HAN9	OID20913	trans
rs502771	6	32611193	T	C	0.266765	0.989435	33359	ADD	-0.0440593	0.00767248	32.9764	8.0302	BCHE	P06276	OID30717	trans
rs9270868	6	32603340	A	G	0.219185	0.967141	32907	ADD	-0.0543737	0.00946866	32.9762	8.03015	RRM2	P31350	OID21187	trans
rs3101018	6	31738087	C	T	0.132634	1.00346	33796	ADD	-0.0638639	0.0111214	32.9757	8.03004	GORASP2	Q9H8Y8	OID31438	trans
rs1150753	6	32092090	A	G	0.13115	1.00515	33900	ADD	-0.0561104	0.0097712	32.9755	8.02998	PAM	P19021	OID20291	trans
rs80292109	6	26236840	A	G	0.276908	0.984002	33995	ADD	0.0475509	0.00828095	32.9729	8.02942	TF	P02787	OID30783	trans
rs200995	6	27845916	T	C	0.136896	1.00585	33657	ADD	0.0621508	0.010824	32.9701	8.02878	IL15	P40933	OID20562	trans
rs502771	6	32611193	T	C	0.266135	0.990628	33436	ADD	-0.0472506	0.00822902	32.97	8.02877	BCAN	Q96GW7	OID20998	trans
rs1269852	6	32112414	G	C	0.130973	1.00486	33942	ADD	-0.0526321	0.00916627	32.9698	8.02872	TCTN3	Q6NUS6	OID30326	trans
rs3095298	6	31115155	C	T	0.275237	0.997343	33898	ADD	-0.0471281	0.00820774	32.9695	8.02865	PGLYRP1	O75594	OID20338	trans
rs3131380	6	31742001	A	G	0.132749	1.00279	33777	ADD	0.064103	0.0111641	32.9694	8.02864	RCC1	P18754	OID31356	trans
rs9272569	6	32639448	G	T	0.299229	0.866869	33290	ADD	-0.044709	0.00778648	32.969	8.02854	TCN1	P20061	OID30687	trans
rs2596500	6	31353490	A	C	0.144985	1.00211	34049	ADD	-0.0587654	0.0102348	32.9674	8.02819	CD160	O95971	OID20647	trans
rs13202688	6	25993241	A	G	0.0986285	1.00676	33962	ADD	0.0708438	0.0123385	32.9672	8.02814	TNFRSF8	P28908	OID21049	trans
rs3132541	6	31130957	A	C	0.155685	1.00451	32907	ADD	-0.0571228	0.00994883	32.9667	8.02801	ZBTB16	Q05516	OID21205	trans
rs3131006	6	31130357	A	T	0.255755	1.00107	32661	ADD	0.0476833	0.00830489	32.9659	8.02784	EPHA2	P29317	OID21342	trans
rs3117573	6	31750619	C	G	0.132805	1.00351	32862	ADD	-0.0632024	0.0110079	32.9655	8.02775	LRCH4	O75427	OID30191	trans
rs13212921	6	27237643	C	T	0.136872	1.01129	33687	ADD	0.0617775	0.0107598	32.9651	8.02768	IGF2R	P11717	OID21146	trans
rs3130976	6	31114163	T	C	0.287107	0.997641	33533	ADD	-0.0464702	0.00809369	32.9652	8.02768	OMG	P23515	OID21352	trans
rs34546498	6	26993501	C	T	0.110559	1.00496	32828	ADD	-0.066961	0.0116626	32.965	8.02765	GFRAL	Q6UXV0	OID31091	trans
rs67859638	6	27390199	A	G	0.111677	1.01482	33924	ADD	-0.0575235	0.0100189	32.9645	8.02754	FGFBP2	Q9BYJ0	OID30395	trans
rs148696809	6	28966575	T	C	0.119732	1.01265	33375	ADD	0.0608141	0.0105922	32.9636	8.02733	LAYN	Q6UX15	OID20970	trans
rs9271524	6	32622043	A	C	0.226443	0.989182	34090	ADD	-0.0494419	0.00861156	32.963	8.02721	EGFR	P00533	OID20319	trans
rs13211947	6	25864590	C	T	0.0979935	1.00626	33436	ADD	0.0714175	0.0124395	32.9611	8.02677	CX3CL1	P78423	OID20976	trans
rs6933289	6	32636774	C	T	0.182397	0.947635	33777	ADD	0.0578939	0.010084	32.9609	8.02674	RCC1	P18754	OID31356	trans
rs2596500	6	31353490	A	C	0.145144	1.00198	33042	ADD	-0.0555503	0.00967582	32.9608	8.0267	HSDL2	Q6YN16	OID30256	trans
rs13212318	6	27721062	A	C	0.117278	1.01045	33628	ADD	-0.0653423	0.0113815	32.9603	8.0266	CBLIF	P27352	OID20179	trans
rs34071253	6	27424023	C	T	0.112725	1.01594	33848	ADD	0.0666047	0.0116014	32.96	8.02652	HBEGF	Q99075	OID21465	trans
rs3117574	6	31757453	G	A	0.132827	1.00285	33777	ADD	0.0640763	0.0111611	32.9594	8.02639	RCC1	P18754	OID31356	trans
rs9272678	6	32641138	T	C	0.314749	0.762041	33187	ADD	-0.053077	0.00924533	32.9585	8.02619	CD72	P21854	OID30641	trans
rs9259928	6	29934502	C	G	0.235589	0.860435	33687	ADD	-0.0486905	0.00848131	32.9582	8.02613	GNLY	P22749	OID21132	trans
rs9272495	6	32638356	C	A	0.237405	0.983689	33657	ADD	0.0502275	0.00874903	32.9582	8.02612	LTA	P01374	OID20586	trans
rs13217619	6	28338894	T	C	0.116668	1.01263	33375	ADD	0.0614995	0.0107127	32.957	8.02586	LAYN	Q6UX15	OID20970	trans
rs2747429	6	29680600	T	C	0.244898	1.00579	33848	ADD	0.0491197	0.00855628	32.9565	8.02575	CSF1	P09603	OID20719	trans
rs6939978	6	26328234	G	C	0.122426	0.996179	33410	ADD	0.0631302	0.0109969	32.9562	8.02569	ADA2	Q9NZK5	OID20394	trans
rs13195040	6	27446145	A	G	0.112546	1.01603	33924	ADD	-0.0572851	0.0099788	32.9555	8.02551	FGFBP2	Q9BYJ0	OID30395	trans
rs3131381	6	31740686	C	A	0.13246	1.0029	33436	ADD	-0.0611569	0.0106534	32.9545	8.02529	NMNAT1	Q9HAN9	OID20913	trans
rs9272343	6	32636549	A	G	0.232888	0.984387	33043	ADD	-0.0412055	0.00717794	32.9542	8.02522	ADAM15	Q13444	OID20109	trans
rs7763805	6	32639477	G	A	0.149277	0.981791	33742	ADD	-0.0560598	0.00976566	32.9534	8.02505	PROC	P04070	OID20402	trans
rs67101035	6	27831109	C	G	0.117582	1.01158	33734	ADD	0.0604446	0.0105295	32.9532	8.02502	RNASE6	Q93091	OID30689	trans
rs3130063	6	31590925	C	T	0.140245	1.00151	33092	ADD	-0.0582553	0.0101484	32.9517	8.02467	GGH	Q92820	OID20416	trans
rs71559072	6	28121703	C	T	0.115223	1.01366	33848	ADD	0.0660385	0.0115043	32.9513	8.02459	HBEGF	Q99075	OID21465	trans
rs9272532	6	32638866	C	A	0.229239	0.969861	33759	ADD	-0.046785	0.00815026	32.9512	8.02456	KLK10	O43240	OID21523	trans
rs13210041	6	26037373	G	A	0.0982597	1.00566	33693	ADD	-0.0569127	0.00991474	32.9501	8.02431	SFTPD	P35247	OID20214	trans
rs17598658	6	26175638	A	C	0.104564	1.00976	33962	ADD	-0.0688542	0.0119951	32.9496	8.02421	DDR1	Q08345	OID21009	trans
rs9272311	6	32636176	G	A	0.235424	0.988305	32862	ADD	-0.0521551	0.00908602	32.9493	8.02413	CSDE1	O75534	OID30183	trans
rs61742093	6	27912204	A	G	0.115581	1.01402	33734	ADD	0.0608194	0.0105955	32.9489	8.02405	RNASE6	Q93091	OID30689	trans
rs375984	6	29676725	C	T	0.244874	1.00613	33848	ADD	0.0491066	0.0085551	32.948	8.02385	CSF1	P09603	OID20719	trans
rs617058	6	32606702	G	T	0.237305	0.988797	33084	ADD	-0.0475236	0.00827945	32.9469	8.02361	MILR1	Q7Z6M3	OID20482	trans
rs143525179	6	29784221	C	T	0.259908	0.984293	32981	ADD	0.0507627	0.00884386	32.9461	8.02343	TYRP1	P17643	OID30517	trans
rs9272343	6	32636549	A	G	0.233037	0.9835	32704	ADD	-0.0529021	0.00921662	32.946	8.02341	SSH3	Q8TE77	OID31216	trans
rs885945	6	29729075	C	T	0.245243	1.00075	33978	ADD	-0.0438705	0.00764314	32.946	8.0234	FCRL2	Q96LA5	OID20639	trans
rs3117574	6	31757453	G	A	0.132827	1.00285	33777	ADD	-0.063466	0.0110571	32.9456	8.02331	TDP1	Q9NUW8	OID31403	trans
rs66841633	6	27414607	G	T	0.112519	1.01616	33848	ADD	0.0666364	0.0116095	32.9453	8.02323	HBEGF	Q99075	OID21465	trans
rs9272487	6	32638225	C	T	0.244618	1.00998	32907	ADD	-0.051185	0.00891774	32.944	8.02295	RRM2	P31350	OID21187	trans
rs9272728	6	32641816	A	G	0.23723	0.994157	33796	ADD	-0.0441965	0.00770017	32.9439	8.02293	PSAPL1	Q6NUJ1	OID31473	trans
rs2284189	6	32639619	T	C	0.149382	0.985084	32604	ADD	-0.0599468	0.0104444	32.9432	8.02277	LPO	P22079	OID20963	trans
rs9271633	6	32624295	T	G	0.224191	0.982981	33533	ADD	-0.0488035	0.00850293	32.9431	8.02276	IGF1R	P08069	OID21274	trans
rs13205911	6	28156336	C	T	0.115321	1.01332	33771	ADD	-0.0650274	0.0113296	32.943	8.02274	QPCT	Q16769	OID20320	trans
rs9271656	6	32624797	T	A	0.222325	0.988003	33436	ADD	-0.0446125	0.00777279	32.9426	8.02265	CDCP1	Q9H5V8	OID20940	trans
rs13197574	6	28092461	T	C	0.115112	1.01369	32981	ADD	-0.0684638	0.0119284	32.9426	8.02263	CSNK1D	P48730	OID30492	trans
rs9272728	6	32641816	A	G	0.236677	0.994553	33966	ADD	0.0473157	0.0082438	32.9424	8.0226	ITGB7	P26010	OID21393	trans
rs9272728	6	32641816	A	G	0.237106	0.993088	33533	ADD	-0.0495433	0.00863194	32.9423	8.02256	SMAD5	Q99717	OID21353	trans
rs3117573	6	31750619	C	G	0.132839	1.00475	33742	ADD	0.0619925	0.010801	32.942	8.02251	VCAM1	P19320	OID20396	trans
rs9270637	6	32597873	A	G	0.291074	0.97656	33822	ADD	-0.0455275	0.00793253	32.94	8.02207	ERBB4	Q15303	OID21510	trans
rs9271626	6	32624167	C	A	0.222811	0.985232	32661	ADD	0.0502664	0.00875847	32.9381	8.02164	EPHA2	P29317	OID21342	trans
rs9272713	6	32641568	C	A	0.236036	0.984794	33988	ADD	-0.0479575	0.00835629	32.9371	8.02142	LAMP3	Q9UQV4	OID20638	trans
rs2284189	6	32639619	T	C	0.149426	0.98521	33985	ADD	-0.0593808	0.0103468	32.9366	8.0213	LCAT	P04180	OID30677	trans
rs35120058	6	27390387	A	G	0.112353	1.01622	33966	ADD	0.0591087	0.0102994	32.9365	8.02129	HSPB6	O14558	OID21408	trans
rs9272532	6	32638866	C	A	0.229433	0.970585	33313	ADD	-0.0496696	0.00865477	32.9359	8.02114	GFRA3	O60609	OID20933	trans
rs3130616	6	31505969	G	A	0.140709	1.00147	32624	ADD	0.0615851	0.0107311	32.9357	8.0211	CXCL8	P10145	OID20631	trans
rs3094222	6	31113657	A	G	0.155187	0.999911	33924	ADD	-0.0579158	0.0100918	32.9352	8.02098	PRG3	Q9Y2Y8	OID30383	trans
rs707963	6	32642192	T	G	0.236508	0.991194	32704	ADD	-0.0524582	0.00914083	32.9349	8.02092	MAPRE3	Q9UPY8	OID31177	trans
rs3998182	6	32594138	T	C	0.282962	0.875224	32981	ADD	-0.0494475	0.00861628	32.9343	8.0208	KLRF1	Q9NZS2	OID30464	trans
rs9271656	6	32624797	T	A	0.221536	0.986514	32661	ADD	0.0503335	0.00877074	32.9338	8.02068	EPHA2	P29317	OID21342	trans
rs707962	6	32642197	T	G	0.236508	0.991181	32704	ADD	-0.0524571	0.00914088	32.9331	8.02052	MAPRE3	Q9UPY8	OID31177	trans
rs200983	6	27862548	C	T	0.136452	1.00837	33043	ADD	-0.0614867	0.0107143	32.933	8.02049	GZMH	P20718	OID20096	trans
rs9267488	6	31546470	A	G	0.140253	0.999738	33657	ADD	-0.060297	0.010507	32.9329	8.02047	TRAF2	Q12933	OID20507	trans
rs35656932	6	28223510	G	T	0.116063	1.01111	33657	ADD	-0.0670931	0.0116913	32.9328	8.02044	ANXA11	P50995	OID20583	trans
rs3095233	6	31501997	A	G	0.140706	1.00147	32624	ADD	0.0615826	0.0107311	32.9328	8.02044	CXCL8	P10145	OID20631	trans
rs13191474	6	27445566	C	T	0.11253	1.01594	33924	ADD	-0.0572708	0.00997984	32.9321	8.0203	FGFBP2	Q9BYJ0	OID30395	trans
rs34878803	6	28282402	T	C	0.117672	1.01099	33533	ADD	-0.0606374	0.0105665	32.932	8.02027	FAM3B	P58499	OID21372	trans
rs9272307	6	32636109	G	T	0.245558	0.984167	33898	ADD	-0.0478052	0.00833044	32.9317	8.0202	ADGRE5	P48960	OID20260	trans
rs9270493	6	32591333	T	C	0.224423	0.989456	32969	ADD	-0.0525685	0.00916049	32.9316	8.02019	LAMP1	P11279	OID30416	trans
rs9272369	6	32636866	C	T	0.239094	0.966757	33436	ADD	0.0507392	0.00884175	32.9314	8.02014	CX3CL1	P78423	OID20976	trans
rs9272682	6	32641176	C	T	0.278712	0.920457	33687	ADD	0.0460072	0.00801719	32.9312	8.0201	TIMP4	Q99727	OID21147	trans
rs3117574	6	31757453	G	A	0.1325	1.00427	33966	ADD	-0.0588036	0.0102471	32.9312	8.02008	PRTG	Q2VWP7	OID21443	trans
rs13200214	6	28049472	C	T	0.115167	1.01354	34090	ADD	-0.060615	0.0105629	32.93	8.01983	BLMH	Q13867	OID20336	trans
rs34332556	6	27389635	C	G	0.112353	1.0162	33966	ADD	0.0591034	0.0102996	32.9298	8.01977	HSPB6	O14558	OID21408	trans
rs9263708	6	31127493	T	C	0.270182	0.997906	33533	ADD	-0.0474594	0.00827043	32.9297	8.01976	SMAD5	Q99717	OID21353	trans
rs144447022	6	29276442	G	T	0.11948	1.01143	33966	ADD	0.0576777	0.0100512	32.9292	8.01964	HSPB6	O14558	OID21408	trans
rs2523571	6	31361914	T	A	0.144474	0.998622	33853	ADD	-0.0604108	0.0105276	32.9287	8.01953	BAP18	Q8IXM2	OID31150	trans
rs3094216	6	31116271	A	G	0.275385	0.997528	33898	ADD	-0.0470881	0.00820588	32.9284	8.01947	PGLYRP1	O75594	OID20338	trans
rs34105070	6	27593026	C	T	0.117174	1.01068	33628	ADD	-0.065328	0.0113846	32.9279	8.01936	CBLIF	P27352	OID20179	trans
rs3129058	6	29680422	C	T	0.22767	1.00391	33375	ADD	0.0472523	0.00823466	32.9271	8.01918	LAYN	Q6UX15	OID20970	trans
rs67040724	6	27937731	T	C	0.114959	1.01447	33853	ADD	-0.0647215	0.0112791	32.9268	8.0191	CTRL	P40313	OID31157	trans
rs3129063	6	29677836	C	A	0.22767	1.00393	33375	ADD	0.0472517	0.00823461	32.9268	8.0191	LAYN	Q6UX15	OID20970	trans
rs674313	6	32610305	C	T	0.24416	0.993007	33777	ADD	-0.0512489	0.00893125	32.9264	8.01902	BCL7B	Q9BQE9	OID31421	trans
rs35715914	6	27624224	C	T	0.11258	0.990703	33924	ADD	-0.0579827	0.0101048	32.9261	8.01897	FGFBP2	Q9BYJ0	OID30395	trans
rs9272569	6	32639448	G	T	0.299676	0.866648	33809	ADD	-0.0442606	0.00771343	32.926	8.01893	AOC3	Q16853	OID20389	trans
rs13204572	6	26189128	G	C	0.104677	1.00751	33687	ADD	0.0694669	0.0121063	32.9254	8.0188	IGF2R	P11717	OID21146	trans
rs9272470	6	32637937	T	G	0.235646	0.987449	33657	ADD	0.0477457	0.00832089	32.9253	8.01876	MLN	P12872	OID20541	trans
rs34243448	6	28225324	C	A	0.116062	1.01111	33657	ADD	-0.0670846	0.0116914	32.9242	8.01853	ANXA11	P50995	OID20583	trans
rs3130484	6	31748105	T	C	0.132767	1.00341	33796	ADD	-0.0637876	0.0111168	32.9241	8.0185	GORASP2	Q9H8Y8	OID31438	trans
rs9379846	6	26314010	G	C	0.336373	0.996442	33903	ADD	-0.0381202	0.00664369	32.9225	8.01815	CPVL	Q9H3G5	OID21435	trans
rs41266779	6	26021644	C	T	0.0986769	1.00524	32828	ADD	-0.0703492	0.0122607	32.9224	8.01812	GFRAL	Q6UXV0	OID31091	trans
rs6910310	6	32636444	A	G	0.145629	0.992999	33586	ADD	-0.0558618	0.00973579	32.9221	8.01807	IL1R2	P27930	OID20757	trans
rs1270942	6	31951083	A	G	0.131527	1.00493	33533	ADD	0.0625143	0.0108953	32.9216	8.01796	RBP2	P50120	OID21365	trans
rs13211507	6	28289600	T	C	0.117357	1.01128	32661	ADD	0.0641855	0.0111865	32.9216	8.01795	EPHA2	P29317	OID21342	trans
rs13197176	6	28161454	C	T	0.113878	1.00221	33657	ADD	-0.0679392	0.0118408	32.9215	8.01793	ANXA11	P50995	OID20583	trans
rs55912630	6	25866707	T	C	0.0980194	1.0063	33436	ADD	0.0713646	0.0124379	32.9208	8.01777	CX3CL1	P78423	OID20976	trans
rs9270645	6	32597996	T	C	0.248917	0.989524	33533	ADD	0.0454796	0.0079265	32.9208	8.01776	IL12A_IL12B	P29459_P29460	OID21327	trans
rs9270645	6	32597996	T	C	0.248917	0.989524	33533	ADD	0.0454796	0.0079265	32.9208	8.01776	IL12A_IL12B	P29459_P29460	OID21327	trans
rs34396849	6	28283178	A	C	0.117613	1.01008	33533	ADD	-0.0606676	0.0105737	32.92	8.01759	FAM3B	P58499	OID21372	trans
rs13217620	6	27685341	C	T	0.110183	0.978609	33657	ADD	-0.0697527	0.0121572	32.9198	8.01756	ANXA11	P50995	OID20583	trans
rs9272307	6	32636109	G	T	0.245641	0.981817	32981	ADD	-0.0510762	0.00890205	32.9198	8.01754	CPOX	P36551	OID30495	trans
rs9270611	6	32597298	C	T	0.251049	0.983022	32800	ADD	-0.051517	0.0089789	32.9196	8.01751	TXNL1	O43396	OID30872	trans
rs9272426	6	32637412	A	G	0.452874	0.962935	33809	ADD	-0.0399945	0.00697066	32.9195	8.01748	NCAM1	P13591	OID20354	trans
rs9272307	6	32636109	G	T	0.245572	0.982821	33988	ADD	-0.0473477	0.00825231	32.9189	8.01736	LAMP3	Q9UQV4	OID20638	trans
rs200485	6	27807919	G	C	0.137423	1.00706	33916	ADD	-0.0578936	0.0100904	32.9186	8.01728	FCN1	O00602	OID30690	trans
rs115566240	6	32633941	C	T	0.238548	0.971001	33126	ADD	0.0480389	0.00837284	32.9186	8.01728	SERPINI1	Q99574	OID30604	trans
rs68188794	6	28112999	T	C	0.115226	1.01363	33848	ADD	0.066005	0.0115044	32.9176	8.01706	HBEGF	Q99075	OID21465	trans
rs34691223	6	28290431	C	A	0.117639	1.01146	33187	ADD	0.0455843	0.00794519	32.9171	8.01695	FGFR4	P22455	OID30646	trans
rs1268928	6	31111122	G	T	0.332813	1.00851	33687	ADD	-0.0404314	0.00704706	32.9171	8.01695	GNLY	P22749	OID21132	trans
rs2233987	6	31111297	C	T	0.332813	1.00851	33687	ADD	-0.0404314	0.00704706	32.9171	8.01695	GNLY	P22749	OID21132	trans
rs2233986	6	31111299	G	A	0.332813	1.00851	33687	ADD	-0.0404314	0.00704706	32.9171	8.01695	GNLY	P22749	OID21132	trans
rs9272343	6	32636549	A	G	0.232972	0.985453	33742	ADD	0.0503669	0.00877891	32.9162	8.01673	APOM	O95445	OID20374	trans
rs114046333	6	31328611	G	C	0.127598	0.926362	33848	ADD	-0.0629304	0.0109687	32.9161	8.01671	CCL23	P55773	OID20693	trans
rs1270942	6	31951083	A	G	0.131575	1.00556	33042	ADD	-0.0573246	0.00999176	32.9153	8.01655	AAMDC	Q9H7C9	OID30236	trans
rs3130063	6	31590925	C	T	0.140315	0.999447	33042	ADD	-0.0563666	0.0098249	32.9145	8.01637	HSDL2	Q6YN16	OID30256	trans
rs71559054	6	27929021	A	C	0.114942	1.01425	33848	ADD	0.0660517	0.0115131	32.9144	8.01634	HBEGF	Q99075	OID21465	trans
rs6910310	6	32636444	A	G	0.145583	0.992491	33924	ADD	-0.0546934	0.00953328	32.9143	8.01631	ITGBL1	O95965	OID30408	trans
rs67662114	6	27964523	G	A	0.114927	1.01411	33853	ADD	-0.0647282	0.0112826	32.9132	8.01607	CTRL	P40313	OID31157	trans
rs34396849	6	28283178	A	C	0.117701	1.01008	34090	ADD	-0.0601267	0.0104805	32.9131	8.01606	BLMH	Q13867	OID20336	trans
rs2856698	6	32668599	C	G	0.327244	0.988269	34023	ADD	-0.0431279	0.00751757	32.9126	8.01594	TNFSF13B	Q9Y275	OID20272	trans
rs9272406	6	32637152	G	C	0.245412	0.990379	33218	ADD	-0.0481338	0.0083902	32.9121	8.01582	DEFB4A_DEFB4B	O15263	OID21373	trans
rs9272406	6	32637152	G	C	0.245412	0.990379	33218	ADD	-0.0481338	0.0083902	32.9121	8.01582	DEFB4A_DEFB4B	O15263	OID21373	trans
rs34691223	6	28290431	C	A	0.117159	1.01227	32661	ADD	0.0641919	0.0111893	32.9119	8.01579	EPHA2	P29317	OID21342	trans
rs6904596	6	27523520	G	A	0.127123	1.00958	33908	ADD	-0.0611161	0.0106532	32.9117	8.01573	AMBP	P02760	OID21413	trans
rs114046333	6	31328611	G	C	0.127537	0.923182	32704	ADD	-0.0692505	0.0120715	32.9095	8.01525	SSH3	Q8TE77	OID31216	trans
rs13198474	6	25874195	G	A	0.0959744	1.00621	33436	ADD	0.0720312	0.0125563	32.9093	8.01521	CX3CL1	P78423	OID20976	trans
rs34878803	6	28282402	T	C	0.117639	1.01167	33187	ADD	0.0455736	0.00794429	32.9091	8.01517	FGFR4	P22455	OID30646	trans
rs3132445	6	31744419	G	A	0.132653	1.00374	33657	ADD	0.0592885	0.0103351	32.9087	8.01508	MLN	P12872	OID20541	trans
rs116667074	6	32317585	C	T	0.129996	1.00284	33966	ADD	-0.0615565	0.0107306	32.9082	8.01495	NPY	P01303	OID21388	trans
rs3095298	6	31115155	C	T	0.275392	0.996881	33436	ADD	-0.0477406	0.00832218	32.908	8.01491	LY96	Q9Y6Y9	OID20945	trans
rs9272729	6	32641817	G	A	0.149592	0.991421	33925	ADD	0.0574123	0.0100083	32.9073	8.01475	C1QA	P02745	OID20654	trans
rs13195291	6	28201463	G	A	0.115158	1.0141	32981	ADD	-0.068401	0.0119239	32.9071	8.0147	CSNK1D	P48730	OID30492	trans
rs9272489	6	32638253	A	T	0.234014	0.981809	33199	ADD	-0.05105	0.00889927	32.9066	8.01459	KCTD5	Q9NXV2	OID31148	trans
rs9272369	6	32636866	C	T	0.238851	0.965087	32704	ADD	-0.0529189	0.00922516	32.9059	8.01443	SSH3	Q8TE77	OID31216	trans
rs34788973	6	27911422	C	A	0.115084	1.01068	33771	ADD	-0.0651287	0.0113538	32.9053	8.0143	QPCT	Q16769	OID20320	trans
rs13212562	6	27332531	A	G	0.123978	1.01372	33966	ADD	0.0566748	0.00988014	32.9044	8.0141	HSPB6	O14558	OID21408	trans
rs9271627	6	32624172	C	T	0.232794	0.955059	34049	ADD	-0.05166	0.00900597	32.9039	8.014	CCL20	P78556	OID20671	trans
rs9272648	6	32640747	T	C	0.239921	0.993362	33687	ADD	-0.0454086	0.00791626	32.903	8.01379	SUSD2	Q9UGT4	OID21098	trans
rs9272686	6	32641238	C	T	0.237055	0.993957	33988	ADD	-0.0476404	0.00830545	32.9022	8.01362	LAMP3	Q9UQV4	OID20638	trans
rs3130063	6	31590925	C	T	0.140343	0.999622	33657	ADD	-0.0602543	0.0105046	32.9018	8.01354	TRAF2	Q12933	OID20507	trans
rs36101351	6	27975591	C	T	0.114918	1.01416	33853	ADD	-0.0647174	0.0112827	32.9017	8.01351	CTRL	P40313	OID31157	trans
rs9267488	6	31546470	A	G	0.140177	0.999247	33693	ADD	0.0588616	0.0102618	32.9014	8.01344	THBD	P07204	OID20231	trans
rs3117575	6	31758476	T	C	0.132441	1.00441	33966	ADD	-0.0587847	0.0102484	32.9014	8.01343	PRTG	Q2VWP7	OID21443	trans
rs367364	6	32052169	C	T	0.173765	1.0076	33897	ADD	-0.0466474	0.0081325	32.9008	8.01331	PLXNB2	O15031	OID20317	trans
rs71559038	6	27673210	A	G	0.117059	1.0106	33822	ADD	0.0641325	0.011181	32.9001	8.01314	PLA2G15	Q8NCC3	OID21473	trans
rs34196306	6	27457865	G	C	0.108763	0.997056	33187	ADD	-0.0652334	0.0113729	32.9	8.01313	CTSE	P14091	OID30628	trans
rs3094222	6	31113657	A	G	0.154969	1.0002	33372	ADD	0.0564581	0.00984303	32.8999	8.01311	CCL2	P13500	OID21004	trans
rs493161	6	27882936	A	T	0.132781	1.01297	33187	ADD	-0.0593828	0.0103531	32.899	8.01289	CTSE	P14091	OID30628	trans
rs9271437	6	32620389	G	A	0.262316	0.988289	32862	ADD	0.0482163	0.0084063	32.8986	8.01281	ACY3	Q96HD9	OID30086	trans
rs138234416	6	28025120	G	A	0.115439	1.01412	33771	ADD	-0.0649286	0.0113201	32.8984	8.01276	QPCT	Q16769	OID20320	trans
rs35902873	6	28091171	G	C	0.115206	1.01384	33848	ADD	0.0659837	0.011504	32.8982	8.01273	HBEGF	Q99075	OID21465	trans
rs34166054	6	28098023	T	C	0.115206	1.01384	33848	ADD	0.0659837	0.011504	32.8982	8.01273	HBEGF	Q99075	OID21465	trans
rs34662244	6	28106103	G	A	0.115206	1.01384	33848	ADD	0.0659837	0.011504	32.8982	8.01273	HBEGF	Q99075	OID21465	trans
rs35952432	6	28107123	C	T	0.115206	1.01384	33848	ADD	0.0659837	0.011504	32.8982	8.01273	HBEGF	Q99075	OID21465	trans
rs13203816	6	28111820	T	C	0.115206	1.01384	33848	ADD	0.0659837	0.011504	32.8982	8.01273	HBEGF	Q99075	OID21465	trans
rs34588114	6	28112850	C	A	0.115206	1.01384	33848	ADD	0.0659837	0.011504	32.8982	8.01273	HBEGF	Q99075	OID21465	trans
rs34371502	6	28113980	T	C	0.115206	1.01384	33848	ADD	0.0659837	0.011504	32.8982	8.01273	HBEGF	Q99075	OID21465	trans
rs66886492	6	28121953	C	T	0.115206	1.01384	33848	ADD	0.0659837	0.011504	32.8982	8.01273	HBEGF	Q99075	OID21465	trans
rs35345226	6	28123802	A	G	0.115206	1.01384	33848	ADD	0.0659837	0.011504	32.8982	8.01273	HBEGF	Q99075	OID21465	trans
rs2854275	6	32660651	C	A	0.146207	1.00041	33436	ADD	-0.0606764	0.0105788	32.8975	8.01258	PPP3R1	P63098	OID20902	trans
rs13191786	6	28309894	T	G	0.116426	1.01318	32862	ADD	-0.0688196	0.0119987	32.8971	8.01248	ATP6V1G2	O95670	OID30167	trans
rs35072899	6	28313764	C	T	0.116426	1.01318	32862	ADD	-0.0688196	0.0119987	32.8971	8.01248	ATP6V1G2	O95670	OID30167	trans
rs2856698	6	32668599	C	G	0.327669	0.986181	33687	ADD	-0.0414677	0.00722992	32.8968	8.01241	SUSD2	Q9UGT4	OID21098	trans
rs3131383	6	31736517	G	T	0.132753	1.00276	33777	ADD	0.0640335	0.0111644	32.8961	8.01226	RCC1	P18754	OID31356	trans
rs9272713	6	32641568	C	A	0.236454	0.984558	33796	ADD	-0.0442188	0.00770985	32.8945	8.01189	PTPRH	Q9HD43	OID31433	trans
rs3130976	6	31114163	T	C	0.287083	0.99778	33966	ADD	0.0444583	0.00775161	32.8944	8.01187	ITGB7	P26010	OID21393	trans
rs34676049	6	28485841	T	G	0.114794	1.01035	32862	ADD	-0.0693325	0.0120886	32.8942	8.01183	ATP6V1G2	O95670	OID30167	trans
rs3094220	6	31115210	A	G	0.275511	0.996702	33436	ADD	-0.0477287	0.00832195	32.8934	8.01165	LY96	Q9Y6Y9	OID20945	trans
rs35506517	6	26044636	T	C	0.0989136	1.00748	32828	ADD	-0.0701651	0.012234	32.8929	8.01153	GFRAL	Q6UXV0	OID31091	trans
rs116667074	6	32317585	C	T	0.130388	1.00268	34090	ADD	0.0603293	0.0105192	32.8922	8.01139	REG3A	Q06141	OID20258	trans
rs9271619	6	32623996	G	A	0.223894	0.985587	33199	ADD	-0.0517341	0.00902063	32.8912	8.01116	KCTD5	Q9NXV2	OID31148	trans
rs200996	6	27844050	G	A	0.136923	1.00693	33628	ADD	-0.061198	0.0106709	32.8906	8.01102	CBLIF	P27352	OID20179	trans
rs3207966	6	32637420	G	A	0.237076	0.984986	33657	ADD	0.0501665	0.00874741	32.8903	8.01096	LTA	P01374	OID20586	trans
rs535777	6	32609856	G	C	0.143191	0.961385	33687	ADD	-0.0577759	0.0100743	32.8899	8.01088	CTRB1	P17538	OID21150	trans
rs3117573	6	31750619	C	G	0.132745	1.003	33777	ADD	-0.0634237	0.0110592	32.8896	8.0108	TDP1	Q9NUW8	OID31403	trans
rs61742093	6	27912204	A	G	0.115706	1.01415	33771	ADD	-0.0648514	0.0113084	32.8882	8.01048	QPCT	Q16769	OID20320	trans
rs374317	6	29676263	C	T	0.244915	1.00596	33848	ADD	0.0490632	0.00855534	32.8879	8.01043	CSF1	P09603	OID20719	trans
rs707952	6	32642029	C	T	0.238099	0.988176	33796	ADD	-0.0442362	0.0077138	32.8867	8.01015	PSAPL1	Q6NUJ1	OID31473	trans
rs9272658	6	32640881	G	A	0.272226	0.922664	33924	ADD	-0.0489221	0.00853091	32.8866	8.01013	PRG3	Q9Y2Y8	OID30383	trans
rs9271633	6	32624295	T	G	0.22404	0.98282	33473	ADD	-0.0471252	0.0082176	32.8864	8.01009	MSLN	Q13421	OID21380	trans
rs13201294	6	27588362	A	T	0.131113	1.00714	33853	ADD	-0.0612116	0.010674	32.8864	8.01008	CAPS	Q13938	OID31126	trans
rs17843560	6	32641611	G	T	0.12058	0.868905	33942	ADD	-0.0623411	0.0108709	32.8863	8.01007	NPL	Q9BXD5	OID30329	trans
rs34197618	6	26083291	T	C	0.0986424	1.00654	33962	ADD	0.0707582	0.0123388	32.8855	8.0099	TNFRSF8	P28908	OID21049	trans
rs9263708	6	31127493	T	C	0.270182	0.997906	33533	ADD	0.0468777	0.00817454	32.8856	8.0099	LRP1	Q07954	OID21293	trans
rs175597	6	27842848	T	C	0.137044	1.0069	33628	ADD	-0.0611714	0.0106671	32.8855	8.00987	CBLIF	P27352	OID20179	trans
rs3131383	6	31736517	G	T	0.132541	1.00335	33533	ADD	-0.0624041	0.0108821	32.8853	8.00984	APBB1IP	Q7Z5R6	OID21359	trans
rs3131383	6	31736517	G	T	0.1327	1.00397	33930	ADD	-0.0565014	0.00985295	32.884	8.00956	CPB2	Q96IY4	OID30734	trans
rs3130562	6	31133197	T	C	0.155604	1.00419	32907	ADD	-0.0570727	0.0099526	32.8839	8.00953	ZBTB16	Q05516	OID21205	trans
rs17763089	6	27867440	G	A	0.118149	1.02133	33187	ADD	-0.0621611	0.01084	32.8835	8.00944	CTSE	P14091	OID30628	trans
rs9272721	6	32641624	C	A	0.237007	0.992583	33796	ADD	-0.0439972	0.00767253	32.8831	8.00934	PTPRH	Q9HD43	OID31433	trans
rs9271528	6	32622146	C	T	0.223256	0.986554	34090	ADD	-0.0496975	0.00866664	32.8827	8.00925	EGFR	P00533	OID20319	trans
rs9272434	6	32637548	C	T	0.237325	0.984719	33687	ADD	-0.0484583	0.00845062	32.8821	8.00913	NRP2	O60462	OID21081	trans
rs1150753	6	32092090	A	G	0.13106	1.00437	33042	ADD	-0.06191	0.0107965	32.8818	8.00906	INPP5D	Q92835	OID30259	trans
rs1281937	6	32610366	T	C	0.275038	0.991372	33742	ADD	0.0475347	0.00828961	32.8816	8.00902	APOM	O95445	OID20374	trans
rs9272560	6	32639363	T	C	0.221878	0.94995	32704	ADD	-0.0547523	0.00954835	32.8812	8.00892	MAPRE3	Q9UPY8	OID31177	trans
rs2523571	6	31361914	T	A	0.144383	0.999123	33693	ADD	-0.0587647	0.0102482	32.8805	8.00876	GHRL	Q9UBU3	OID20175	trans
rs9272535	6	32638979	G	A	0.239729	1.01258	33809	ADD	-0.0452818	0.00789697	32.8796	8.00856	IGFBP3	P17936	OID20398	trans
rs13216117	6	27970706	A	G	0.114935	1.01404	33853	ADD	-0.0646951	0.0112826	32.8791	8.00846	CTRL	P40313	OID31157	trans
rs188015	6	27909668	T	A	0.146772	1.01407	32661	ADD	0.0582552	0.0101597	32.878	8.00821	EPHA2	P29317	OID21342	trans
rs9272406	6	32637152	G	C	0.245459	0.990377	33796	ADD	-0.0437253	0.00762586	32.8766	8.0079	PSAPL1	Q6NUJ1	OID31473	trans
rs707949	6	32642175	T	C	0.236518	0.992451	33043	ADD	-0.0407684	0.0071102	32.8762	8.00782	ADAM15	Q13444	OID20109	trans
rs34295134	6	27860373	T	A	0.136465	1.00835	33043	ADD	-0.0614313	0.010714	32.8757	8.0077	GZMH	P20718	OID20096	trans
rs9272470	6	32637937	T	G	0.235506	0.987047	32969	ADD	-0.0517071	0.00901806	32.8756	8.00767	LAMP1	P11279	OID30416	trans
rs3117575	6	31758476	T	C	0.132828	1.00349	32862	ADD	-0.0631128	0.0110073	32.8755	8.00766	LRCH4	O75427	OID30191	trans
rs9272713	6	32641568	C	A	0.236024	0.984134	33043	ADD	-0.0409672	0.00714521	32.8732	8.00714	ADAM15	Q13444	OID20109	trans
rs707952	6	32642029	C	T	0.238099	0.988176	33796	ADD	-0.044019	0.00767749	32.8732	8.00714	PTPRH	Q9HD43	OID31433	trans
rs3207966	6	32637420	G	A	0.237193	0.984825	33687	ADD	-0.0484582	0.00845176	32.873	8.00709	NRP2	O60462	OID21081	trans
rs502771	6	32611193	T	C	0.266178	0.991545	34090	ADD	-0.0456262	0.00795793	32.8722	8.00692	TIE1	P35590	OID20303	trans
rs9263708	6	31127493	T	C	0.270152	0.995878	33657	ADD	0.0475391	0.00829159	32.872	8.00687	CD83	Q01151	OID20565	trans
rs2596495	6	31355639	G	C	0.149371	0.997562	33966	ADD	0.0562638	0.00981366	32.8697	8.00636	ADM	P35318	OID21467	trans
rs10484399	6	27566749	A	G	0.117425	1.0127	33962	ADD	-0.0652715	0.0113848	32.8695	8.0063	DDR1	Q08345	OID21009	trans
rs2284189	6	32639619	T	C	0.14932	0.984453	33687	ADD	-0.0569262	0.00992929	32.8692	8.00624	BCAM	P50895	OID21076	trans
rs9272369	6	32636866	C	T	0.238944	0.966525	33809	ADD	-0.0463941	0.00809225	32.869	8.00621	IGFBP3	P17936	OID20398	trans
rs9272311	6	32636176	G	A	0.235098	0.988494	33988	ADD	-0.0478855	0.0083524	32.869	8.00619	LAMP3	Q9UQV4	OID20638	trans
rs13202592	6	25935363	C	T	0.0997204	1.00345	32981	ADD	-0.0693814	0.0121019	32.8684	8.00607	KLRF1	Q9NZS2	OID30464	trans
rs3130484	6	31748105	T	C	0.132876	1.00469	33742	ADD	0.0619163	0.0107999	32.8677	8.00591	VCAM1	P19320	OID20396	trans
rs376319	6	29676856	C	T	0.244918	1.00601	33848	ADD	0.0490467	0.0085551	32.8677	8.0059	CSF1	P09603	OID20719	trans
rs9267488	6	31546470	A	G	0.140145	0.999684	33822	ADD	-0.0530006	0.0092449	32.8668	8.0057	MIA	Q16674	OID21531	trans
rs387642	6	29677857	C	T	0.244919	1.00601	33848	ADD	0.0490451	0.00855509	32.8656	8.00544	CSF1	P09603	OID20719	trans
rs35353359	6	28356601	C	T	0.1156	1.01275	33822	ADD	0.0643813	0.0112303	32.8655	8.00541	PLA2G15	Q8NCC3	OID21473	trans
rs11244	6	32812947	G	A	0.26626	0.999941	33379	ADD	-0.0483807	0.00843945	32.8637	8.00502	CFB	P00751	OID30755	trans
rs9271666	6	32624916	T	C	0.223192	0.989312	33199	ADD	-0.0516727	0.00901371	32.8636	8.005	KCTD5	Q9NXV2	OID31148	trans
rs183280845	6	26953749	G	A	0.112005	1.0028	33995	ADD	0.0667439	0.0116428	32.8632	8.0049	TF	P02787	OID30783	trans
rs71557312	6	26002842	C	G	0.0986388	1.00659	33962	ADD	0.0707342	0.0123389	32.8628	8.00481	TNFRSF8	P28908	OID21049	trans
rs497309	6	31924707	A	C	0.130962	1.00516	32979	ADD	-0.0404855	0.00706233	32.8627	8.00478	CTSH	P09668	OID20113	trans
rs13190888	6	28318208	G	A	0.117829	1.01084	33533	ADD	-0.0605442	0.0105615	32.8622	8.00469	FAM3B	P58499	OID21372	trans
rs2249935	6	31359401	G	A	0.225217	0.997973	32981	ADD	-0.0517302	0.00902396	32.8621	8.00465	PRSS22	Q9GZN4	OID30483	trans
rs10484399	6	27566749	A	G	0.117113	1.01204	33822	ADD	0.0640369	0.0111709	32.8612	8.00447	PLA2G15	Q8NCC3	OID21473	trans
rs3130616	6	31505969	G	A	0.141168	1.00152	33995	ADD	-0.0619644	0.0108094	32.8612	8.00445	F2	P00734	OID30723	trans
rs9272324	6	32636375	A	G	0.451364	0.986357	33687	ADD	-0.0391042	0.00682155	32.8611	8.00444	SUSD2	Q9UGT4	OID21098	trans
rs34105070	6	27593026	C	T	0.117332	1.01174	33962	ADD	-0.065316	0.0113942	32.8603	8.00426	DDR1	Q08345	OID21009	trans
rs1270942	6	31951083	A	G	0.131662	1.0054	33924	ADD	0.0617631	0.0107744	32.8603	8.00425	TNFSF8	P32971	OID30384	trans
rs28360499	6	27977618	G	A	0.114926	1.01409	33853	ADD	-0.0646768	0.0112827	32.86	8.0042	CTRL	P40313	OID31157	trans
rs1265888	6	32098670	G	A	0.175582	1.00696	33687	ADD	-0.0556484	0.00970784	32.8594	8.00406	WARS	P23381	OID21084	trans
rs502055	6	32611226	T	C	0.266655	0.99063	33924	ADD	-0.0475169	0.00828941	32.8586	8.00388	PRG3	Q9Y2Y8	OID30383	trans
rs9272648	6	32640747	T	C	0.239688	0.994298	33413	ADD	-0.0448594	0.00782598	32.8571	8.00355	TGFBI	Q15582	OID20417	trans
rs13213152	6	28381921	A	G	0.116075	1.01291	33777	ADD	-0.0668079	0.0116552	32.8562	8.00334	TDP1	Q9NUW8	OID31403	trans
rs433061	6	32047051	G	A	0.131025	1.00466	33742	ADD	-0.0603489	0.0105285	32.8556	8.0032	KIT	P10721	OID20370	trans
rs3117577	6	31759697	A	G	0.132797	1.00378	33924	ADD	0.0615861	0.0107443	32.8554	8.00316	TNFSF8	P32971	OID30384	trans
rs3129062	6	29678160	C	T	0.244928	1.00597	33848	ADD	0.0490379	0.00855517	32.8553	8.00315	CSF1	P09603	OID20719	trans
rs13215275	6	27679730	G	T	0.117033	1.01101	33822	ADD	0.0640818	0.0111798	32.8552	8.00312	PLA2G15	Q8NCC3	OID21473	trans
rs13210634	6	27678713	A	G	0.117033	1.01101	33822	ADD	0.0640814	0.0111798	32.8547	8.00301	PLA2G15	Q8NCC3	OID21473	trans
rs13212534	6	25982782	G	A	0.0986544	1.00677	33962	ADD	0.0707145	0.012337	32.8545	8.00295	TNFRSF8	P28908	OID21049	trans
rs34950484	6	28310911	G	A	0.117794	1.01111	33533	ADD	-0.0598825	0.0104474	32.8539	8.00283	SEZ6L2	Q6UXD5	OID21289	trans
rs34661125	6	28314117	G	A	0.117794	1.01111	33533	ADD	-0.0598825	0.0104474	32.8539	8.00283	SEZ6L2	Q6UXD5	OID21289	trans
rs3131381	6	31740686	C	A	0.13263	1.00381	33657	ADD	0.0592415	0.0103356	32.8536	8.00276	MLN	P12872	OID20541	trans
rs9270475	6	32591230	A	T	0.246538	0.938214	33285	ADD	0.0406	0.00708331	32.8533	8.00268	IL17RB	Q9NRM6	OID20585	trans
rs448380	6	29679768	T	C	0.244935	1.00595	33848	ADD	0.0490358	0.00855516	32.8527	8.00255	CSF1	P09603	OID20719	trans
rs71537559	6	27342000	G	C	0.112315	1.01748	32661	ADD	0.0651582	0.011368	32.8524	8.00249	EPHA2	P29317	OID21342	trans
rs3095233	6	31501997	A	G	0.141165	1.00152	33995	ADD	-0.0619566	0.0108095	32.8522	8.00244	F2	P00734	OID30723	trans
rs369637	6	32058086	C	T	0.173326	1.00789	32907	ADD	-0.057487	0.0100298	32.8516	8.0023	CFC1	P0CG37	OID21261	trans
rs448489	6	29679865	T	C	0.244932	1.00597	33848	ADD	0.0490347	0.00855511	32.8515	8.00229	CSF1	P09603	OID20719	trans
rs9267488	6	31546470	A	G	0.140246	0.999774	33042	ADD	-0.0602976	0.0105202	32.8511	8.0022	INPP5D	Q92835	OID30259	trans
rs1269852	6	32112414	G	C	0.131048	1.00638	33129	ADD	0.0482322	0.00841524	32.8504	8.00205	C1QTNF9	P0C862	OID30620	trans
rs9267488	6	31546470	A	G	0.140224	0.999352	33853	ADD	-0.0610706	0.0106554	32.8495	8.00185	BAP18	Q8IXM2	OID31150	trans
rs3094222	6	31113657	A	G	0.154876	1.00137	33084	ADD	0.0578949	0.0101014	32.8486	8.00165	IL15RA	Q13261	OID20498	trans
rs9272532	6	32638866	C	A	0.229175	0.969028	32704	ADD	-0.0535246	0.00933904	32.8475	8.0014	SSH3	Q8TE77	OID31216	trans
rs3095318	6	31120368	T	A	0.270092	0.995736	33657	ADD	0.0475279	0.00829278	32.8471	8.00131	CD83	Q01151	OID20565	trans
rs9270623	6	32597554	A	C	0.224683	0.985876	33564	ADD	-0.0488493	0.00852334	32.8471	8.0013	CLEC5A	Q9NY25	OID20165	trans
rs3095315	6	31121427	C	T	0.270093	0.995731	33657	ADD	0.0475278	0.0082928	32.8468	8.00124	CD83	Q01151	OID20565	trans
rs2747421	6	29677341	G	C	0.245717	1.00355	32981	ADD	-0.051055	0.00890825	32.8467	8.00121	TP53BP1	Q12888	OID30470	trans
rs9271666	6	32624916	T	C	0.222391	0.988454	32661	ADD	0.0501482	0.0087501	32.8462	8.00111	EPHA2	P29317	OID21342	trans
rs9272686	6	32641238	C	T	0.237177	0.992677	32704	ADD	-0.0522973	0.00912508	32.8462	8.00111	MAPRE3	Q9UPY8	OID31177	trans
rs35883476	6	28400731	G	C	0.116144	1.01308	33777	ADD	-0.0667753	0.0116514	32.8454	8.00092	TDP1	Q9NUW8	OID31403	trans
rs9270510	6	32591582	C	A	0.340589	0.827555	34049	ADD	-0.0469815	0.00819768	32.8452	8.00087	CD22	P20273	OID20637	trans
rs9272408	6	32637186	A	G	0.226666	0.963154	33657	ADD	0.048944	0.00854015	32.8449	8.00081	MLN	P12872	OID20541	trans
rs9272311	6	32636176	G	A	0.235485	0.988827	33436	ADD	0.0503643	0.00878823	32.843	8.00039	CX3CL1	P78423	OID20976	trans
rs1800628	6	31579073	G	A	0.138438	0.998427	32846	ADD	-0.0579631	0.0101142	32.8428	8.00034	KLK13	Q9UKR3	OID21291	trans
rs3131379	6	31753256	G	A	0.132891	1.00466	33742	ADD	0.0618912	0.0107997	32.8421	8.0002	VCAM1	P19320	OID20396	trans
rs3131378	6	31757508	A	G	0.132891	1.00466	33742	ADD	0.0618912	0.0107997	32.8421	8.0002	VCAM1	P19320	OID20396	trans
rs148696809	6	28966575	T	C	0.119871	1.01303	33916	ADD	-0.061113	0.010664	32.842	8.00017	FCN1	O00602	OID30690	trans
rs9272560	6	32639363	T	C	0.221805	0.952846	34090	ADD	-0.0479246	0.00836273	32.8413	8.00002	BLMH	Q13867	OID20336	trans
rs3117576	6	31759017	T	C	0.132902	1.00455	33742	ADD	0.0618914	0.0108	32.841	7.99994	VCAM1	P19320	OID20396	trans
rs55912630	6	25866707	T	C	0.0980468	1.00612	33962	ADD	-0.0708445	0.0123623	32.8408	7.9999	DDR1	Q08345	OID21009	trans
rs115648484	6	25938539	T	A	0.0951126	0.977483	32862	ADD	-0.0764527	0.013341	32.8405	7.99984	HCG22	E2RYF7	OID30088	trans
rs1800628	6	31579073	G	A	0.138981	0.999344	33042	ADD	-0.0561477	0.00979777	32.8405	7.99984	AAMDC	Q9H7C9	OID30236	trans
rs3132445	6	31744419	G	A	0.132671	1.00263	33777	ADD	-0.0634025	0.0110638	32.8398	7.99968	TDP1	Q9NUW8	OID31403	trans
rs678770	6	32603040	T	A	0.214623	0.944921	33809	ADD	-0.0472337	0.00824243	32.8393	7.99957	AOC3	Q16853	OID20389	trans
rs3115672	6	31760120	C	T	0.132588	1.00286	33436	ADD	-0.0610266	0.0106494	32.839	7.9995	NMNAT1	Q9HAN9	OID20913	trans
rs10946808	6	26233159	A	G	0.272582	0.999155	33777	ADD	-0.0449854	0.00785014	32.8389	7.99946	KIR2DL2	P43627	OID31431	trans
rs3130923	6	31494358	G	A	0.140841	0.998832	33335	ADD	-0.0634649	0.0110749	32.8388	7.99945	TK1	P04183	OID31294	trans
rs3132445	6	31744419	G	A	0.132651	1.00414	33687	ADD	-0.0613828	0.0107116	32.8388	7.99945	ITGA5	P08648	OID21139	trans
rs9270623	6	32597554	A	C	0.224524	0.984728	33822	ADD	0.0492931	0.00860187	32.8388	7.99944	TGFBR2	P37173	OID21493	trans
rs2596500	6	31353490	A	C	0.145185	1.00191	32975	ADD	-0.0602703	0.0105175	32.8384	7.99937	NAGK	Q9UJ70	OID30271	trans
rs2523607	6	31355013	T	A	0.149739	0.996274	32862	ADD	0.0609645	0.0106387	32.8383	7.99935	GP1BB	P13224	OID30174	trans
rs9272728	6	32641816	A	G	0.23718	0.994634	33199	ADD	-0.0504271	0.00879992	32.8376	7.99919	KCTD5	Q9NXV2	OID31148	trans
rs9272469	6	32637936	A	C	0.255565	0.818308	33962	ADD	0.0535994	0.00935354	32.8373	7.99912	TNFRSF8	P28908	OID21049	trans
rs390764	6	27814757	C	T	0.132183	0.968556	33598	ADD	0.0529183	0.00923497	32.8353	7.99867	CTSC	P53634	OID20679	trans
rs1150754	6	32082981	C	T	0.173984	1.00749	33687	ADD	-0.0558144	0.00974039	32.8352	7.99866	WARS	P23381	OID21084	trans
rs115566240	6	32633941	C	T	0.238297	0.971224	32922	ADD	0.0460066	0.00802882	32.835	7.9986	PXN	P49023	OID20822	trans
rs35162296	6	26318034	C	T	0.108255	1.01243	33043	ADD	-0.0676903	0.011813	32.8348	7.99857	GZMH	P20718	OID20096	trans
rs45509595	6	27873148	T	C	0.113474	1.01412	33924	ADD	-0.0570342	0.00995331	32.8349	7.99857	FGFBP2	Q9BYJ0	OID30395	trans
rs3130923	6	31494358	G	A	0.141203	1.00118	33995	ADD	-0.0619439	0.0108102	32.8346	7.99851	F2	P00734	OID30723	trans
rs9272470	6	32637937	T	G	0.235178	0.987752	33988	ADD	-0.0478725	0.00835452	32.8344	7.99848	LAMP3	Q9UQV4	OID20638	trans
rs3131383	6	31736517	G	T	0.132343	1.00335	32907	ADD	-0.065084	0.0113583	32.8339	7.99835	IKZF2	Q9UKS7	OID21213	trans
rs2893842	6	26338206	T	G	0.310439	0.993969	33777	ADD	-0.0434022	0.00757445	32.8338	7.99833	KIR2DL2	P43627	OID31431	trans
rs13190888	6	28318208	G	A	0.117314	1.01239	32661	ADD	0.0640762	0.0111825	32.8337	7.99831	EPHA2	P29317	OID21342	trans
rs34432857	6	27718046	G	A	0.117112	1.01078	33822	ADD	0.0640499	0.0111779	32.8335	7.99826	PLA2G15	Q8NCC3	OID21473	trans
rs9272665	6	32640944	G	A	0.315546	0.88678	33874	ADD	0.0481308	0.00839977	32.833	7.99816	SEPTIN3	Q9UH03	OID31025	trans
rs34409918	6	27717569	A	G	0.117112	1.01079	33822	ADD	0.0640488	0.0111779	32.8324	7.99801	PLA2G15	Q8NCC3	OID21473	trans
rs9358913	6	26239176	A	G	0.259736	1.001	33715	ADD	0.0426154	0.00743735	32.8321	7.99795	SCG3	Q8WXD2	OID20728	trans
rs6933289	6	32636774	C	T	0.182465	0.946232	33533	ADD	-0.0556593	0.00971391	32.8313	7.99777	OMG	P23515	OID21352	trans
rs1270942	6	31951083	A	G	0.131681	1.00624	33900	ADD	-0.0558615	0.0097492	32.8312	7.99776	PAM	P19021	OID20291	trans
rs9272405	6	32637142	T	C	0.231991	0.980485	33853	ADD	-0.048229	0.00841716	32.8312	7.99774	NT5C1A	Q9BXI3	OID31102	trans
rs71537559	6	27342000	G	C	0.112546	1.01452	33598	ADD	0.0554103	0.00967049	32.831	7.99772	CTSC	P53634	OID20679	trans
rs9273289	6	32646757	T	A	0.314635	0.815441	33657	ADD	0.0509444	0.00889108	32.831	7.99771	IL15	P40933	OID20562	trans
rs71559024	6	27384971	G	A	0.112181	1.01493	33598	ADD	0.0554788	0.00968247	32.8308	7.99767	CTSC	P53634	OID20679	trans
rs13201681	6	28426903	C	T	0.116268	1.01459	33916	ADD	-0.061874	0.0107987	32.8299	7.99747	FCN1	O00602	OID30690	trans
rs114046333	6	31328611	G	C	0.127545	0.926429	33693	ADD	-0.064191	0.0112034	32.8284	7.99713	NADK	O95544	OID20178	trans
rs3130552	6	31114350	G	A	0.359328	1.00293	33084	ADD	0.0435847	0.00760694	32.8283	7.99712	IL15RA	Q13261	OID20498	trans
rs71206067	6	26935600	C	T	0.110136	0.999685	32828	ADD	-0.0671132	0.0117134	32.8283	7.99711	GFRAL	Q6UXV0	OID31091	trans
rs34396849	6	28283178	A	C	0.117094	1.01159	32661	ADD	0.0641476	0.0111959	32.828	7.99705	EPHA2	P29317	OID21342	trans
rs13198809	6	28355925	G	A	0.115868	1.01353	33771	ADD	-0.0647744	0.0113054	32.8273	7.99687	QPCT	Q16769	OID20320	trans
rs2517910	6	29720724	A	C	0.54907	0.999742	34023	ADD	0.0403914	0.00704972	32.8272	7.99685	TNFSF13B	Q9Y275	OID20272	trans
rs6931120	6	25925406	G	A	0.119781	1.00397	32981	ADD	-0.0668906	0.0116748	32.8271	7.99683	CPOX	P36551	OID30495	trans
rs3734523	6	25925759	G	A	0.119781	1.00397	32981	ADD	-0.0668906	0.0116748	32.8271	7.99683	CPOX	P36551	OID30495	trans
rs370155	6	27814253	T	G	0.137516	1.00712	33916	ADD	-0.0577957	0.0100874	32.8269	7.9968	FCN1	O00602	OID30690	trans
rs34197618	6	26083291	T	C	0.0986416	1.0073	32981	ADD	-0.069541	0.0121376	32.8259	7.99657	KLRF1	Q9NZS2	OID30464	trans
rs9270475	6	32591230	A	T	0.24605	0.939758	33742	ADD	-0.0488178	0.00852061	32.8258	7.99655	KIT	P10721	OID20370	trans
rs3117576	6	31759017	T	C	0.132623	1.003	33436	ADD	-0.0610027	0.0106474	32.8254	7.99645	NMNAT1	Q9HAN9	OID20913	trans
rs3884025	6	25929860	G	A	0.0987071	1.00687	32862	ADD	-0.0740784	0.0129297	32.8252	7.99641	HCG22	E2RYF7	OID30088	trans
rs1270942	6	31951083	A	G	0.131735	1.00659	33742	ADD	-0.058243	0.0101658	32.8247	7.99631	PROC	P04070	OID20402	trans
rs3131379	6	31753256	G	A	0.132612	1.00312	33436	ADD	-0.0610006	0.0106472	32.8247	7.99629	NMNAT1	Q9HAN9	OID20913	trans
rs3131378	6	31757508	A	G	0.132612	1.00312	33436	ADD	-0.0610006	0.0106472	32.8247	7.99629	NMNAT1	Q9HAN9	OID20913	trans
rs367364	6	32052169	C	T	0.17396	1.00723	33687	ADD	-0.0558163	0.00974232	32.8244	7.99624	WARS	P23381	OID21084	trans
rs2854275	6	32660651	C	A	0.14591	0.999109	32979	ADD	-0.0387749	0.00676791	32.8241	7.99617	CTSH	P09668	OID20113	trans
rs142965311	6	28021474	C	T	0.115341	1.0132	33771	ADD	-0.0649086	0.0113296	32.823	7.99592	QPCT	Q16769	OID20320	trans
rs9270623	6	32597554	A	C	0.2244	0.985122	33290	ADD	-0.0459375	0.00801822	32.823	7.99592	TCN1	P20061	OID30687	trans
rs1150752	6	32096949	T	C	0.13115	1.00418	33942	ADD	-0.0525	0.00916386	32.8217	7.99564	TCTN3	Q6NUS6	OID30326	trans
rs35001169	6	28219854	T	G	0.115667	1.00953	33657	ADD	-0.0671308	0.0117178	32.8209	7.99545	ANXA11	P50995	OID20583	trans
rs34950484	6	28310911	G	A	0.117281	1.01265	32661	ADD	0.0640632	0.0111824	32.8204	7.99535	EPHA2	P29317	OID21342	trans
rs34661125	6	28314117	G	A	0.117281	1.01265	32661	ADD	0.0640632	0.0111824	32.8204	7.99535	EPHA2	P29317	OID21342	trans
rs9270623	6	32597554	A	C	0.224862	0.984688	33796	ADD	-0.0449506	0.00784637	32.8196	7.99516	PTPRH	Q9HD43	OID31433	trans
rs67092078	6	27086993	G	A	0.111272	1.0119	33962	ADD	-0.0667843	0.0116577	32.8187	7.99497	DDR1	Q08345	OID21009	trans
rs433061	6	32047051	G	A	0.130791	1.00306	33533	ADD	0.0626228	0.0109313	32.8187	7.99495	RBP2	P50120	OID21365	trans
rs13202688	6	25993241	A	G	0.0986601	1.00888	32862	ADD	-0.0740135	0.0129197	32.8182	7.99486	HCG22	E2RYF7	OID30088	trans
rs115566240	6	32633941	C	T	0.238452	0.970233	32704	ADD	-0.0529343	0.00924015	32.8183	7.99486	STAU1	O95793	OID31210	trans
rs2523607	6	31355013	T	A	0.14957	0.996818	33687	ADD	-0.0520067	0.00907829	32.8178	7.99477	LILRA2	Q8N149	OID21152	trans
rs9271524	6	32622043	A	C	0.226711	0.987877	33930	ADD	-0.0504396	0.0088048	32.8174	7.99468	SERPINC1	P01008	OID30789	trans
rs3131381	6	31740686	C	A	0.132231	1.00331	32907	ADD	-0.0650911	0.0113625	32.8169	7.99457	IKZF2	Q9UKS7	OID21213	trans
rs9272470	6	32637937	T	G	0.235593	0.987532	33796	ADD	-0.0441567	0.00770816	32.8165	7.99448	PTPRH	Q9HD43	OID31433	trans
rs9272469	6	32637936	A	C	0.255855	0.818062	32862	ADD	0.0457733	0.00799053	32.815	7.99414	MANSC4	A6NHS7	OID30141	trans
rs394439	6	32057778	C	A	0.173331	1.00787	32907	ADD	-0.057455	0.0100298	32.8149	7.99411	CFC1	P0CG37	OID21261	trans
rs13211507	6	28289600	T	C	0.117952	1.00979	34090	ADD	-0.0599892	0.0104722	32.8146	7.99404	BLMH	Q13867	OID20336	trans
rs34950484	6	28310911	G	A	0.117794	1.01111	33533	ADD	-0.0604998	0.0105614	32.8144	7.99401	FAM3B	P58499	OID21372	trans
rs34661125	6	28314117	G	A	0.117794	1.01111	33533	ADD	-0.0604998	0.0105614	32.8144	7.99401	FAM3B	P58499	OID21372	trans
rs1270942	6	31951083	A	G	0.131672	1.00519	33796	ADD	-0.0634986	0.0110849	32.8142	7.99395	ARF6	P62330	OID31523	trans
rs3130557	6	31126926	C	T	0.155446	0.999491	33822	ADD	0.059247	0.0103428	32.8137	7.99384	MANSC1	Q9H8J5	OID21492	trans
rs9270493	6	32591333	T	C	0.224333	0.991641	34090	ADD	-0.0494333	0.00862968	32.8133	7.99376	EGFR	P00533	OID20319	trans
rs13213986	6	28390232	T	A	0.116089	1.0128	33777	ADD	-0.0667646	0.0116553	32.8133	7.99375	TDP1	Q9NUW8	OID31403	trans
rs13211947	6	25864590	C	T	0.0980213	1.00608	33962	ADD	-0.0708228	0.0123639	32.8123	7.99352	DDR1	Q08345	OID21009	trans
rs1265062	6	31110228	C	T	0.332799	1.00855	33687	ADD	-0.0403657	0.00704699	32.8109	7.99322	GNLY	P22749	OID21132	trans
rs7752448	6	28333322	A	G	0.127248	1.00907	33734	ADD	0.0583791	0.0101918	32.8108	7.9932	RNASE6	Q93091	OID30689	trans
rs394439	6	32057778	C	A	0.173927	1.00768	34090	ADD	-0.0440218	0.00768528	32.8107	7.99318	CRTAC1	Q9NQ79	OID20279	trans
rs9274454	6	32665594	T	G	0.187012	0.914314	33924	ADD	-0.0560874	0.00979169	32.8106	7.99316	PRG3	Q9Y2Y8	OID30383	trans
rs45509595	6	27873148	T	C	0.113349	1.01377	33657	ADD	-0.0575493	0.010047	32.8102	7.99306	FCRL6	Q6DN72	OID20529	trans
rs13210041	6	26037373	G	A	0.0988777	1.00755	32828	ADD	-0.0700843	0.0122355	32.8095	7.9929	GFRAL	Q6UXV0	OID31091	trans
rs67040724	6	27937731	T	C	0.114828	1.01473	32981	ADD	-0.068363	0.011935	32.8094	7.99288	CSNK1D	P48730	OID30492	trans
rs140365013	6	27556090	G	A	0.117068	1.01156	33822	ADD	0.0640122	0.0111755	32.809	7.99279	PLA2G15	Q8NCC3	OID21473	trans
rs9271545	6	32622376	C	T	0.22464	0.989544	33436	ADD	-0.0443215	0.00773784	32.8087	7.99273	CDCP1	Q9H5V8	OID20940	trans
rs369637	6	32058086	C	T	0.173926	1.00768	34090	ADD	-0.0440202	0.0076853	32.8083	7.99263	CRTAC1	Q9NQ79	OID20279	trans
rs3131383	6	31736517	G	T	0.132738	1.00322	33796	ADD	-0.0636883	0.0111191	32.8082	7.99261	GORASP2	Q9H8Y8	OID31438	trans
rs2596500	6	31353490	A	C	0.14484	1.00299	32907	ADD	-0.0626739	0.0109422	32.8068	7.9923	IKZF2	Q9UKS7	OID21213	trans
rs9271541	6	32622293	A	C	0.224599	0.9879	33473	ADD	-0.0469034	0.00818895	32.806	7.99211	MSLN	Q13421	OID21380	trans
rs35501037	6	27771787	T	A	0.117503	1.01102	33734	ADD	0.0603429	0.0105354	32.8057	7.99206	RNASE6	Q93091	OID30689	trans
rs66785117	6	27555519	T	G	0.117068	1.01155	33822	ADD	0.064009	0.0111755	32.8055	7.99201	PLA2G15	Q8NCC3	OID21473	trans
rs9272648	6	32640747	T	C	0.239965	0.993487	33924	ADD	-0.0496159	0.00866264	32.8051	7.99193	CEACAM6	P40199	OID30362	trans
rs2523571	6	31361914	T	A	0.144182	1.00042	32907	ADD	-0.0628678	0.0109764	32.8048	7.99186	IKZF2	Q9UKS7	OID21213	trans
rs2523571	6	31361914	T	A	0.144105	1.00033	33966	ADD	-0.0585434	0.0102214	32.8045	7.99179	WIF1	Q9Y5W5	OID21464	trans
rs707949	6	32642175	T	C	0.236605	0.991596	32704	ADD	-0.0523357	0.00913767	32.8039	7.99166	MAPRE3	Q9UPY8	OID31177	trans
rs652888	6	31883457	A	G	0.237955	0.996744	32981	ADD	-0.0518393	0.00905101	32.8038	7.99162	SMPD3	Q9NY59	OID30477	trans
rs9272462	6	32637843	G	A	0.235499	0.992291	32907	ADD	-0.052203	0.00911454	32.8035	7.99157	RRM2	P31350	OID21187	trans
rs34961555	6	26199675	C	T	0.104264	1.00751	32981	ADD	-0.0678377	0.0118444	32.8031	7.99148	KLRF1	Q9NZS2	OID30464	trans
rs9272489	6	32638253	A	T	0.23372	0.980977	33632	ADD	-0.0464651	0.00811278	32.803	7.99145	LYPD3	O95274	OID21530	trans
rs9272686	6	32641238	C	T	0.237075	0.993302	33043	ADD	-0.0406724	0.00710141	32.8027	7.99139	ADAM15	Q13444	OID20109	trans
rs502055	6	32611226	T	C	0.266633	0.990532	33578	ADD	-0.0479275	0.00836828	32.8018	7.99118	AGER	Q15109	OID20756	trans
rs13192965	6	27704046	G	A	0.117483	1.00962	33924	ADD	-0.0562729	0.00982552	32.801	7.99101	FGFBP2	Q9BYJ0	OID30395	trans
rs67998226	6	28270281	T	C	0.11769	1.01078	33533	ADD	-0.0605199	0.0105671	32.8009	7.99097	FAM3B	P58499	OID21372	trans
rs9271524	6	32622043	A	C	0.226443	0.989182	34090	ADD	-0.0481627	0.00840947	32.8008	7.99097	TIE1	P35590	OID20303	trans
rs13213957	6	25785998	T	C	0.0972978	0.998982	33693	ADD	-0.0572229	0.00999145	32.8006	7.99093	SFTPD	P35247	OID20214	trans
rs3117576	6	31759017	T	C	0.132809	1.0028	33777	ADD	0.0639269	0.0111621	32.8002	7.99083	RCC1	P18754	OID31356	trans
rs149583087	6	27944659	G	A	0.114728	1.01396	32862	ADD	-0.0691336	0.0120712	32.8001	7.9908	ATP6V1G2	O95670	OID30167	trans
rs3117575	6	31758476	T	C	0.132708	1.00373	33924	ADD	0.0615526	0.0107476	32.7997	7.99072	TNFSF8	P32971	OID30384	trans
rs67381177	6	28444164	G	C	0.116203	1.01429	34090	ADD	-0.0602383	0.0105182	32.7994	7.99064	BLMH	Q13867	OID20336	trans
rs1270942	6	31951083	A	G	0.13125	1.00529	32979	ADD	-0.0404039	0.00705496	32.7988	7.99051	CTSH	P09668	OID20113	trans
rs3130562	6	31133197	T	C	0.155513	1.00352	33966	ADD	0.0551613	0.00963177	32.7986	7.99048	ADM	P35318	OID21467	trans
rs9272713	6	32641568	C	A	0.236416	0.985032	33199	ADD	-0.0506977	0.00885246	32.7981	7.99036	KCTD5	Q9NXV2	OID31148	trans
rs3131381	6	31740686	C	A	0.132647	1.0027	33777	ADD	0.0639609	0.0111684	32.798	7.99034	RCC1	P18754	OID31356	trans
rs652888	6	31883457	A	G	0.237372	0.995319	32704	ADD	-0.0522176	0.00911788	32.7979	7.99031	SSH3	Q8TE77	OID31216	trans
rs3132445	6	31744419	G	A	0.132344	1.0041	33902	ADD	0.0613458	0.0107118	32.7978	7.99029	PDCD1	Q15116	OID21396	trans
rs35984974	6	27442643	G	A	0.118769	1.01644	33848	ADD	0.0649293	0.0113375	32.7977	7.99028	HBEGF	Q99075	OID21465	trans
rs9272311	6	32636176	G	A	0.235178	0.990123	33898	ADD	-0.0482728	0.00842908	32.7977	7.99028	ADGRE5	P48960	OID20260	trans
rs2249935	6	31359401	G	A	0.225626	0.998095	34026	ADD	-0.0492746	0.0086041	32.797	7.99012	CELA3A	P09093	OID20298	trans
rs140365013	6	27556090	G	A	0.117382	1.01223	33962	ADD	-0.0652248	0.0113893	32.7966	7.99003	DDR1	Q08345	OID21009	trans
rs3130484	6	31748105	T	C	0.132783	1.00295	33777	ADD	-0.0633276	0.0110581	32.7965	7.99	TDP1	Q9NUW8	OID31403	trans
rs143525179	6	29784221	C	T	0.259769	0.984719	33631	ADD	-0.0475661	0.00830592	32.7959	7.98987	TGM2	P21980	OID20141	trans
rs2523573	6	31361211	C	G	0.144079	1.00075	32907	ADD	-0.062868	0.010978	32.7956	7.98979	IKZF2	Q9UKS7	OID21213	trans
rs9272348	6	32636619	C	T	0.245398	1.00321	33873	ADD	-0.0454535	0.00793706	32.7956	7.98979	CDA	P32320	OID30345	trans
rs9270493	6	32591333	T	C	0.224496	0.990668	33809	ADD	-0.0467806	0.00816881	32.7955	7.98977	IGFBP3	P17936	OID20398	trans
rs9272348	6	32636619	C	T	0.245339	1.00328	33777	ADD	-0.0507969	0.00887013	32.7955	7.98977	BCL7B	Q9BQE9	OID31421	trans
rs13209332	6	27552973	T	A	0.117381	1.0122	33962	ADD	-0.0652248	0.0113896	32.7953	7.98974	DDR1	Q08345	OID21009	trans
rs145043018	6	29783624	G	C	0.330596	1.0089	33924	ADD	-0.0442307	0.00772356	32.7953	7.98974	PRG3	Q9Y2Y8	OID30383	trans
rs34965299	6	27554077	A	G	0.117068	1.01153	33822	ADD	0.0639992	0.0111756	32.7949	7.98965	PLA2G15	Q8NCC3	OID21473	trans
rs9271659	6	32624816	G	A	0.221809	0.984898	33687	ADD	-0.0479067	0.00836553	32.7948	7.98962	CNTN4	Q8IWV2	OID21117	trans
rs200948	6	27867494	T	C	0.136495	1.00651	33657	ADD	0.0631343	0.0110246	32.7947	7.98959	EPO	P01588	OID20522	trans
rs66785117	6	27555519	T	G	0.117382	1.01223	33962	ADD	-0.0652227	0.0113894	32.7944	7.98952	DDR1	Q08345	OID21009	trans
rs200952	6	27869198	C	T	0.136495	1.00654	33657	ADD	0.0631329	0.0110245	32.794	7.98945	EPO	P01588	OID20522	trans
rs200950	6	27867994	A	G	0.136495	1.00653	33657	ADD	0.0631329	0.0110245	32.7938	7.9894	EPO	P01588	OID20522	trans
rs17528178	6	25983549	C	T	0.0986468	1.00661	33962	ADD	0.0706566	0.0123384	32.7938	7.98939	TNFRSF8	P28908	OID21049	trans
rs1150755	6	32070773	C	T	0.173865	1.00767	33897	ADD	-0.0465592	0.00813037	32.7936	7.98936	PLXNB2	O15031	OID20317	trans
rs34965299	6	27554077	A	G	0.117382	1.01221	33962	ADD	-0.0652221	0.0113894	32.7932	7.98927	DDR1	Q08345	OID21009	trans
rs9272560	6	32639363	T	C	0.221822	0.952319	33693	ADD	-0.0517926	0.00904439	32.7927	7.98915	CLC	Q05315	OID20126	trans
rs9272406	6	32637152	G	C	0.245229	0.990426	33632	ADD	-0.0454769	0.00794151	32.7926	7.98914	LYPD3	O95274	OID21530	trans
rs34888489	6	26073147	C	A	0.098595	1.00686	32981	ADD	-0.0695349	0.0121428	32.7923	7.98907	KLRF1	Q9NZS2	OID30464	trans
rs35848276	6	27553317	C	T	0.113694	1.01014	33413	ADD	-0.059844	0.0104505	32.7921	7.98902	TGFBI	Q15582	OID20417	trans
rs9272686	6	32641238	C	T	0.236932	0.994135	33966	ADD	0.0471999	0.00824249	32.7918	7.98895	ITGB7	P26010	OID21393	trans
rs3115672	6	31760120	C	T	0.132867	1.0044	33742	ADD	0.0618559	0.010802	32.7911	7.98879	VCAM1	P19320	OID20396	trans
rs367364	6	32052169	C	T	0.173327	1.00761	32907	ADD	-0.057442	0.0100312	32.7908	7.98872	CFC1	P0CG37	OID21261	trans
rs9272569	6	32639448	G	T	0.299971	0.865725	32907	ADD	-0.0517178	0.00903164	32.7904	7.98865	IKZF2	Q9UKS7	OID21213	trans
rs9272326	6	32636392	C	T	0.226929	0.963858	33873	ADD	-0.0476358	0.00831886	32.7899	7.98853	CDA	P32320	OID30345	trans
rs9264490	6	31264801	A	G	0.265774	0.991329	33853	ADD	-0.0470983	0.00822501	32.7897	7.98848	CAPS	Q13938	OID31126	trans
rs1419696	6	29727403	G	A	0.267372	0.997504	32661	ADD	0.0468854	0.00818783	32.7896	7.98847	EPHA2	P29317	OID21342	trans
rs1047985	6	32637439	G	A	0.237146	0.984779	33687	ADD	-0.048401	0.00845253	32.7895	7.98844	NRP2	O60462	OID21081	trans
rs367364	6	32052169	C	T	0.173925	1.0074	34090	ADD	-0.0440136	0.00768637	32.7892	7.98838	CRTAC1	Q9NQ79	OID20279	trans
rs433061	6	32047051	G	A	0.130942	1.0035	33924	ADD	0.061898	0.0108097	32.7889	7.98831	TNFSF8	P32971	OID30384	trans
rs71559054	6	27929021	A	C	0.114854	1.01468	32981	ADD	-0.0683367	0.0119342	32.7888	7.98827	CSNK1D	P48730	OID30492	trans
rs13209332	6	27552973	T	A	0.117219	1.01115	33628	ADD	-0.0651636	0.01138	32.7886	7.98824	CBLIF	P27352	OID20179	trans
rs3117573	6	31750619	C	G	0.132745	1.003	33777	ADD	0.0639219	0.0111632	32.7886	7.98824	RCC1	P18754	OID31356	trans
rs115566240	6	32633941	C	T	0.238429	0.971275	33657	ADD	-0.0499867	0.0087296	32.7884	7.98819	HLA-E	P13747	OID20532	trans
rs148696809	6	28966575	T	C	0.119867	1.01255	33771	ADD	-0.0638153	0.0111446	32.7882	7.98814	QPCT	Q16769	OID20320	trans
rs3734543	6	26468317	G	C	0.122343	1.00484	33962	ADD	-0.0641057	0.0111954	32.7879	7.98808	GOLM2	Q6P4E1	OID21044	trans
rs35744819	6	28350554	G	T	0.115198	1.01177	33715	ADD	-0.0613235	0.0107096	32.7876	7.98801	SPON1	Q9HCB6	OID20759	trans
rs34965299	6	27554077	A	G	0.117221	1.01116	33628	ADD	-0.0651619	0.0113799	32.7876	7.988	CBLIF	P27352	OID20179	trans
rs149543464	6	30432986	G	A	0.14539	1.00623	33657	ADD	-0.0598407	0.0104507	32.7867	7.98782	TRIM21	P19474	OID20533	trans
rs3132556	6	31111032	A	T	0.198741	0.998015	33335	ADD	-0.0553152	0.00966048	32.7862	7.9877	TK1	P04183	OID31294	trans
rs9271437	6	32620389	G	A	0.262285	0.989308	33657	ADD	-0.04828	0.00843199	32.7849	7.98741	CCL26	Q9Y258	OID20546	trans
rs17750747	6	27762555	T	C	0.117448	1.01129	33734	ADD	0.0603273	0.0105361	32.7845	7.98732	RNASE6	Q93091	OID30689	trans
rs3998182	6	32594138	T	C	0.28325	0.877697	33436	ADD	-0.0486608	0.00849857	32.7844	7.98729	PLA2G10	O15496	OID21002	trans
rs13209332	6	27552973	T	A	0.117067	1.01152	33822	ADD	0.0639894	0.0111757	32.7842	7.98725	PLA2G15	Q8NCC3	OID21473	trans
rs35781323	6	28177054	T	C	0.1152	1.01368	33848	ADD	0.0658754	0.0115051	32.7842	7.98725	HBEGF	Q99075	OID21465	trans
rs1265057	6	31110838	T	C	0.3965	1.00405	33657	ADD	-0.0362815	0.00633656	32.7842	7.98724	FCAR	P24071	OID20564	trans
rs1150752	6	32096949	T	C	0.131224	1.00498	33900	ADD	-0.0559387	0.00976974	32.7838	7.98716	PAM	P19021	OID20291	trans
rs9272414	6	32637217	A	T	0.2479	0.964802	33966	ADD	-0.0469508	0.00820009	32.783	7.98698	PRTG	Q2VWP7	OID21443	trans
rs9272426	6	32637412	A	G	0.453009	0.964193	34090	ADD	-0.034954	0.00610483	32.7829	7.98695	CCL16	O15467	OID20334	trans
rs67662114	6	27964523	G	A	0.114791	1.01429	32981	ADD	-0.0683594	0.0119394	32.7818	7.98673	CSNK1D	P48730	OID30492	trans
rs3101018	6	31738087	C	T	0.132633	1.00449	33687	ADD	-0.0613227	0.0107104	32.7814	7.98664	ITGA5	P08648	OID21139	trans
rs72847313	6	27762303	C	T	0.117446	1.01128	33734	ADD	0.0603244	0.0105362	32.7809	7.98653	RNASE6	Q93091	OID30689	trans
rs72843784	6	26498530	G	T	0.110674	1.01034	33962	ADD	-0.0669612	0.0116953	32.7809	7.98651	DDR1	Q08345	OID21009	trans
rs9259927	6	29934477	C	T	0.211429	0.939749	33809	ADD	0.052138	0.00910639	32.7805	7.98643	IL18BP	O95998	OID20348	trans
rs3998182	6	32594138	T	C	0.283311	0.877059	33589	ADD	-0.0436639	0.00762633	32.7804	7.98641	PTPRM	P28827	OID20598	trans
rs36109883	6	26132842	G	A	0.0990743	1.00039	32981	ADD	-0.0695982	0.0121562	32.7796	7.98623	KLRF1	Q9NZS2	OID30464	trans
rs989133	6	26336072	T	C	0.310449	0.994689	33777	ADD	-0.0433498	0.00757162	32.7791	7.98612	KIR2DL2	P43627	OID31431	trans
rs67457459	6	27230564	T	G	0.136957	1.01197	33687	ADD	0.0615664	0.0107534	32.779	7.98609	IGF2R	P11717	OID21146	trans
rs3095300	6	31114699	C	T	0.269983	0.997969	32981	ADD	0.0497492	0.0086894	32.7787	7.98603	TYRP1	P17643	OID30517	trans
rs10484439	6	26309680	G	A	0.108238	1.01251	33043	ADD	-0.0676338	0.0118134	32.7775	7.98576	GZMH	P20718	OID20096	trans
rs3117573	6	31750619	C	G	0.132686	1.00375	33924	ADD	0.0615343	0.0107481	32.7769	7.98563	TNFSF8	P32971	OID30384	trans
rs9271550	6	32622497	T	A	0.262312	0.989108	33657	ADD	-0.0482772	0.00843256	32.7768	7.98559	CCL26	Q9Y258	OID20546	trans
rs401763	6	27814750	T	C	0.130561	0.954664	33598	ADD	0.0535351	0.00935096	32.7767	7.98557	CTSC	P53634	OID20679	trans
rs1270942	6	31951083	A	G	0.131749	1.0062	33708	ADD	-0.0492721	0.00860637	32.7764	7.98551	TNFRSF10C	O14798	OID20265	trans
rs66785117	6	27555519	T	G	0.117221	1.01118	33628	ADD	-0.0651501	0.0113798	32.7764	7.9855	CBLIF	P27352	OID20179	trans
rs2523593	6	31358926	T	C	0.144084	1.00079	32907	ADD	-0.0628461	0.0109775	32.7755	7.98531	IKZF2	Q9UKS7	OID21213	trans
rs9272423	6	32637387	T	G	0.237375	0.98551	33687	ADD	-0.0483564	0.00844656	32.7754	7.98529	NRP2	O60462	OID21081	trans
rs3117575	6	31758476	T	C	0.132861	1.00473	33742	ADD	0.0618322	0.0108005	32.7751	7.98523	VCAM1	P19320	OID20396	trans
rs3131380	6	31742001	A	G	0.132842	1.00454	33742	ADD	0.06184	0.0108019	32.7749	7.98517	VCAM1	P19320	OID20396	trans
rs148696809	6	28966575	T	C	0.119752	1.01294	32981	ADD	-0.0671502	0.0117295	32.7747	7.98514	CSNK1D	P48730	OID30492	trans
rs3131379	6	31753256	G	A	0.132797	1.00291	33777	ADD	0.0639004	0.0111618	32.7745	7.98508	RCC1	P18754	OID31356	trans
rs3131378	6	31757508	A	G	0.132797	1.00291	33777	ADD	0.0639004	0.0111618	32.7745	7.98508	RCC1	P18754	OID31356	trans
rs9272535	6	32638979	G	A	0.239729	1.01223	33777	ADD	-0.0508862	0.00888859	32.7743	7.98505	NUBP1	P53384	OID31412	trans
rs9366717	6	28223279	C	T	0.150632	1.01605	33916	ADD	-0.0553345	0.00966562	32.7742	7.98503	FCN1	O00602	OID30690	trans
rs9272487	6	32638225	C	T	0.244333	1.01024	33809	ADD	-0.0449696	0.00785518	32.7738	7.98492	IGFBP3	P17936	OID20398	trans
rs2233980	6	31111867	G	A	0.154375	1.00411	33966	ADD	0.0552876	0.00965756	32.7734	7.98483	ADM	P35318	OID21467	trans
rs369637	6	32058086	C	T	0.173959	1.00752	33687	ADD	-0.0557647	0.00974094	32.7731	7.98477	WARS	P23381	OID21084	trans
rs3117573	6	31750619	C	G	0.132419	1.00443	33966	ADD	-0.0586727	0.0102489	32.7728	7.98472	PRTG	Q2VWP7	OID21443	trans
rs9272658	6	32640881	G	A	0.271801	0.922764	34049	ADD	-0.0485259	0.00847652	32.7727	7.98469	AGRP	O00253	OID20658	trans
rs41266839	6	26409662	G	C	0.109858	1.01238	33962	ADD	-0.0671056	0.0117221	32.7724	7.98463	DDR1	Q08345	OID21009	trans
rs9271626	6	32624167	C	A	0.223612	0.986095	33199	ADD	-0.0516498	0.00902231	32.7719	7.98451	KCTD5	Q9NXV2	OID31148	trans
rs140365013	6	27556090	G	A	0.117221	1.01118	33628	ADD	-0.0651453	0.0113798	32.7716	7.98444	CBLIF	P27352	OID20179	trans
rs149543464	6	30432986	G	A	0.145501	1.00664	33848	ADD	-0.0578711	0.0101092	32.7713	7.98437	OMD	Q99983	OID20725	trans
rs9393908	6	28223052	T	A	0.150634	1.01605	33916	ADD	-0.0553315	0.00966555	32.7712	7.98434	FCN1	O00602	OID30690	trans
rs2596495	6	31355639	G	C	0.149614	0.996116	33687	ADD	-0.0519818	0.00908042	32.7711	7.98433	LILRA2	Q8N149	OID21152	trans
rs9272343	6	32636549	A	G	0.233037	0.9835	32704	ADD	-0.0528037	0.009224	32.7711	7.98432	MAPRE3	Q9UPY8	OID31177	trans
rs17598658	6	26175638	A	C	0.104542	1.00894	33687	ADD	0.0692937	0.0121046	32.7709	7.98429	IGF2R	P11717	OID21146	trans
rs34546498	6	26993501	C	T	0.110231	1.00503	33962	ADD	-0.0672413	0.0117461	32.7708	7.98425	DDR1	Q08345	OID21009	trans
rs13191227	6	27422336	G	C	0.111728	1.0137	33628	ADD	-0.0664347	0.0116053	32.7699	7.98405	CBLIF	P27352	OID20179	trans
rs9272686	6	32641238	C	T	0.237485	0.993738	33796	ADD	-0.0438649	0.00766274	32.7691	7.98389	PTPRH	Q9HD43	OID31433	trans
rs9272489	6	32638253	A	T	0.233665	0.981594	33693	ADD	-0.0500749	0.0087476	32.7689	7.98383	CLC	Q05315	OID20126	trans
rs9272682	6	32641176	C	T	0.278223	0.921483	33966	ADD	-0.047723	0.00833675	32.7689	7.98383	WIF1	Q9Y5W5	OID21464	trans
rs13218875	6	27916234	C	T	0.11493	1.01441	32981	ADD	-0.0683053	0.0119323	32.7686	7.98376	CSNK1D	P48730	OID30492	trans
rs678770	6	32603040	T	A	0.214188	0.944404	33874	ADD	-0.0533613	0.00932179	32.7683	7.9837	GIGYF2	Q6Y7W6	OID31062	trans
rs3094005	6	31497270	G	T	0.140489	0.999676	32846	ADD	-0.0575011	0.010045	32.7679	7.98361	KLK13	Q9UKR3	OID21291	trans
rs13198809	6	28355925	G	A	0.115582	1.01278	33822	ADD	0.0642883	0.0112309	32.767	7.9834	PLA2G15	Q8NCC3	OID21473	trans
rs17528178	6	25983549	C	T	0.098679	1.00872	32862	ADD	-0.0739549	0.0129196	32.7668	7.98337	HCG22	E2RYF7	OID30088	trans
rs2853999	6	31358297	A	T	0.143849	0.998792	32907	ADD	-0.0629426	0.0109959	32.7662	7.98324	IKZF2	Q9UKS7	OID21213	trans
rs1632957	6	29720890	A	G	0.267485	0.996335	33822	ADD	0.0461592	0.00806393	32.766	7.98318	TGFBR2	P37173	OID21493	trans
rs13198474	6	25874195	G	A	0.0955985	1.00518	33693	ADD	-0.0574696	0.0100399	32.7655	7.98308	SFTPD	P35247	OID20214	trans
rs3130614	6	31508681	T	A	0.139019	1.00099	33092	ADD	-0.0583224	0.0101889	32.7653	7.98304	GGH	Q92820	OID20416	trans
rs13202295	6	27731058	C	T	0.113357	0.994307	33962	ADD	-0.0665953	0.0116342	32.7651	7.98299	GOLM2	Q6P4E1	OID21044	trans
rs9270611	6	32597298	C	T	0.250781	0.980859	33822	ADD	0.0474907	0.00829667	32.765	7.98296	TGFBR2	P37173	OID21493	trans
rs1270942	6	31951083	A	G	0.131672	1.00502	33777	ADD	0.0640538	0.0111903	32.7646	7.98287	RCC1	P18754	OID31356	trans
rs2523573	6	31361211	C	G	0.144003	1.00067	33966	ADD	-0.0585152	0.0102228	32.7641	7.98276	WIF1	Q9Y5W5	OID21464	trans
rs56114371	6	27307055	C	T	0.110838	1.01368	33848	ADD	0.0669701	0.0116999	32.7641	7.98275	HBEGF	Q99075	OID21465	trans
rs34546498	6	26993501	C	T	0.110016	1.00478	33187	ADD	0.0469789	0.00820741	32.7638	7.98269	FGFR4	P22455	OID30646	trans
rs71559054	6	27929021	A	C	0.115168	1.01458	33916	ADD	-0.0620635	0.0108428	32.7633	7.98258	FCN1	O00602	OID30690	trans
rs9272470	6	32637937	T	G	0.23534	0.986453	32704	ADD	-0.0525374	0.00917857	32.7632	7.98257	MAPRE3	Q9UPY8	OID31177	trans
rs9272413	6	32637210	T	C	0.240999	0.922267	32704	ADD	-0.0539498	0.00942552	32.762	7.98229	CLASP1	Q7Z460	OID31192	trans
rs2523573	6	31361211	C	G	0.144371	0.999884	33042	ADD	-0.0594905	0.0103935	32.7619	7.98226	INPP5D	Q92835	OID30259	trans
rs3131381	6	31740686	C	A	0.132647	1.0027	33777	ADD	-0.0633298	0.0110643	32.7616	7.9822	TDP1	Q9NUW8	OID31403	trans
rs9271656	6	32624797	T	A	0.222293	0.987898	33995	ADD	-0.0475048	0.0082996	32.7613	7.98215	SELL	P14151	OID30752	trans
rs13216117	6	27970706	A	G	0.115107	1.01411	34090	ADD	-0.0604542	0.010562	32.761	7.98208	BLMH	Q13867	OID20336	trans
rs497309	6	31924707	A	C	0.131468	1.00644	33742	ADD	-0.0601248	0.0105046	32.7604	7.98193	KIT	P10721	OID20370	trans
rs13199649	6	27901014	C	T	0.11473	1.01039	32981	ADD	-0.0684829	0.011965	32.7597	7.98178	CSNK1D	P48730	OID30492	trans
rs13195401	6	26463346	G	T	0.109698	1.00321	33962	ADD	-0.0674378	0.0117824	32.7595	7.98174	DDR1	Q08345	OID21009	trans
rs35050608	6	26067132	A	G	0.0987255	1.00713	33962	ADD	0.0705749	0.0123306	32.7588	7.98158	TNFRSF8	P28908	OID21049	trans
rs394439	6	32057778	C	A	0.173964	1.00749	33687	ADD	-0.0557524	0.00974096	32.7585	7.9815	WARS	P23381	OID21084	trans
rs3130976	6	31114163	T	C	0.287059	0.994993	33657	ADD	-0.0328325	0.00573653	32.7574	7.98127	PROK1	P58294	OID20543	trans
rs1064991	6	32643399	G	C	0.267047	0.962849	33649	ADD	-0.0443147	0.00774272	32.7574	7.98126	TREM2	Q9NZC2	OID20731	trans
rs2763981	6	31872244	T	A	0.662995	1.0034	33742	ADD	0.0450655	0.00787394	32.757	7.98119	F9	P00740	OID20349	trans
rs3132445	6	31744419	G	A	0.132728	1.00312	32862	ADD	-0.0630289	0.0110127	32.7564	7.98104	LRCH4	O75427	OID30191	trans
rs390764	6	27814757	C	T	0.132298	0.969692	32862	ADD	-0.0663951	0.0116008	32.7564	7.98103	HCG22	E2RYF7	OID30088	trans
rs35030260	6	28337731	G	A	0.11665	1.01311	33853	ADD	-0.0641889	0.0112154	32.7562	7.981	CTRL	P40313	OID31157	trans
rs535777	6	32609856	G	C	0.143326	0.962721	33809	ADD	-0.0568878	0.00993978	32.7556	7.98086	SSC5D	A1L4H1	OID20351	trans
rs9461222	6	25904883	G	A	0.119781	1.00455	32981	ADD	-0.0667995	0.0116717	32.7553	7.9808	CPOX	P36551	OID30495	trans
rs1047993	6	32637494	C	T	0.250914	1.008	33873	ADD	-0.0449822	0.00785962	32.7551	7.98076	CDA	P32320	OID30345	trans
rs144447022	6	29276442	G	T	0.119624	1.01148	33942	ADD	-0.0601364	0.0105075	32.7549	7.98072	PTPRB	P23467	OID30324	trans
rs3130484	6	31748105	T	C	0.132597	1.00315	33436	ADD	-0.0609362	0.0106473	32.7543	7.98058	NMNAT1	Q9HAN9	OID20913	trans
rs707952	6	32642029	C	T	0.23819	0.987629	33687	ADD	-0.045549	0.00795891	32.753	7.98029	SUSD2	Q9UGT4	OID21098	trans
rs2596500	6	31353490	A	C	0.144748	1.00331	32842	ADD	-0.0613157	0.0107139	32.7526	7.98019	BGN	P21810	OID21198	trans
rs9271659	6	32624816	G	A	0.221609	0.985604	33436	ADD	-0.0501533	0.00876365	32.7514	7.97992	NMNAT1	Q9HAN9	OID20913	trans
rs375984	6	29676725	C	T	0.245444	1.00428	32981	ADD	-0.0509817	0.00890841	32.7512	7.97988	TP53BP1	Q12888	OID30470	trans
rs7752608	6	28333418	A	G	0.123899	1.01025	33734	ADD	0.058955	0.0103017	32.7507	7.97977	RNASE6	Q93091	OID30689	trans
rs13191227	6	27422336	G	C	0.111808	1.01562	33908	ADD	-0.0642455	0.0112265	32.7487	7.97932	AMBP	P02760	OID21413	trans
rs13217619	6	28338894	T	C	0.116616	1.01301	33853	ADD	-0.0641932	0.0112174	32.7486	7.9793	CTRL	P40313	OID31157	trans
rs2233959	6	31113288	T	C	0.407993	0.980143	33902	ADD	0.0427934	0.00747802	32.7477	7.97909	PDCD1	Q15116	OID21396	trans
rs56401801	6	27333733	T	A	0.111922	1.00833	33848	ADD	0.0668493	0.0116817	32.7475	7.97906	HBEGF	Q99075	OID21465	trans
rs1811197	6	31359883	G	A	0.204541	0.988367	33822	ADD	-0.0453554	0.00792575	32.7474	7.97903	FLT4	P35916	OID21491	trans
rs13218875	6	27916234	C	T	0.115241	1.01434	33916	ADD	-0.0620391	0.0108412	32.7474	7.97902	FCN1	O00602	OID30690	trans
rs3130566	6	31134841	C	G	0.158422	0.998114	33436	ADD	-0.0568467	0.00993385	32.7473	7.97902	BCAN	Q96GW7	OID20998	trans
rs3130985	6	31117579	C	T	0.155965	1.00474	33187	ADD	-0.0574028	0.0100311	32.7472	7.97898	NAGPA	Q9UK23	OID30643	trans
rs9272532	6	32638866	C	A	0.229365	0.970198	33199	ADD	-0.0515843	0.00901429	32.747	7.97895	KCTD5	Q9NXV2	OID31148	trans
rs200483	6	27807046	G	A	0.136643	1.00594	33657	ADD	0.0619825	0.0108315	32.7465	7.97882	IL15	P40933	OID20562	trans
rs34150729	6	27420975	T	C	0.111802	1.01564	33908	ADD	-0.0642435	0.0112267	32.7457	7.97865	AMBP	P02760	OID21413	trans
rs9272682	6	32641176	C	T	0.278331	0.921307	33840	ADD	0.0457313	0.00799179	32.7445	7.97839	CD300E	Q496F6	OID21418	trans
rs9272686	6	32641238	C	T	0.237347	0.992583	33533	ADD	-0.0493889	0.00863117	32.7431	7.97807	SMAD5	Q99717	OID21353	trans
rs56405707	6	27672467	G	A	0.117052	1.0106	33822	ADD	0.06398	0.0111812	32.7424	7.9779	PLA2G15	Q8NCC3	OID21473	trans
rs7749305	6	27478787	T	C	0.12607	1.0149	33533	ADD	-0.0585902	0.0102394	32.7419	7.97781	FAM3B	P58499	OID21372	trans
rs35942569	6	26338903	A	G	0.107897	0.999278	32661	ADD	0.0667954	0.0116733	32.7419	7.9778	EPHA2	P29317	OID21342	trans
rs9272686	6	32641238	C	T	0.237587	0.993156	33687	ADD	-0.0481286	0.00841114	32.7414	7.9777	NRP2	O60462	OID21081	trans
rs2853999	6	31358297	A	T	0.144135	0.996996	33853	ADD	-0.0603468	0.0105464	32.7413	7.97767	BAP18	Q8IXM2	OID31150	trans
rs13211507	6	28289600	T	C	0.117869	1.00979	33533	ADD	-0.0604531	0.0105652	32.7402	7.97742	FAM3B	P58499	OID21372	trans
rs34878803	6	28282402	T	C	0.117672	1.01099	33533	ADD	-0.0598076	0.0104524	32.7401	7.9774	SEZ6L2	Q6UXD5	OID21289	trans
rs1047993	6	32637494	C	T	0.251066	1.00766	33687	ADD	-0.0478182	0.00835708	32.7399	7.97735	ITGA5	P08648	OID21139	trans
rs9272626	6	32640264	A	C	0.236713	0.990475	33796	ADD	-0.0441748	0.00772054	32.7381	7.97696	PSAPL1	Q6NUJ1	OID31473	trans
rs10946810	6	26287827	G	A	0.307952	0.997069	33903	ADD	-0.0388927	0.00679744	32.7374	7.97681	CPVL	Q9H3G5	OID21435	trans
rs9272495	6	32638356	C	A	0.237355	0.984563	33199	ADD	-0.0505959	0.00884291	32.7372	7.97675	KCTD5	Q9NXV2	OID31148	trans
rs674313	6	32610305	C	T	0.243883	0.993307	33840	ADD	0.0459553	0.00803225	32.7339	7.97601	CD300E	Q496F6	OID21418	trans
rs9272678	6	32641138	T	C	0.315025	0.76143	33848	ADD	0.0520145	0.00909132	32.7337	7.97597	BTN2A1	Q7KYR7	OID20713	trans
rs2747429	6	29680600	T	C	0.245455	1.00398	32981	ADD	-0.0509747	0.00890961	32.7334	7.97591	TP53BP1	Q12888	OID30470	trans
rs9271526	6	32622085	G	A	0.261712	0.989802	33908	ADD	-0.0382671	0.00668851	32.7334	7.9759	SIGLEC9	Q9Y336	OID21390	trans
rs17526722	6	25918627	G	A	0.0988057	1.00702	32828	ADD	-0.0700435	0.0122426	32.7329	7.9758	GFRAL	Q6UXV0	OID31091	trans
rs1047985	6	32637439	G	A	0.237031	0.984952	33657	ADD	0.0500499	0.00874812	32.7324	7.97568	LTA	P01374	OID20586	trans
rs13201782	6	26650825	T	A	0.110959	1.01171	32828	ADD	-0.0663989	0.011606	32.7308	7.97532	GFRAL	Q6UXV0	OID31091	trans
rs34888489	6	26073147	C	A	0.0984936	1.00573	33657	ADD	-0.061378	0.0107285	32.7301	7.97517	FCRL6	Q6DN72	OID20529	trans
rs35353359	6	28356601	C	T	0.115882	1.01349	33771	ADD	-0.0646762	0.011305	32.7301	7.97517	QPCT	Q16769	OID20320	trans
rs9270611	6	32597298	C	T	0.251088	0.981824	33693	ADD	-0.0484296	0.00846519	32.7301	7.97517	NRCAM	Q92823	OID20229	trans
rs35050608	6	26067132	A	G	0.0987114	1.0076	32981	ADD	-0.0694064	0.012132	32.7291	7.97494	KLRF1	Q9NZS2	OID30464	trans
rs9272369	6	32636866	C	T	0.239081	0.966558	33777	ADD	-0.0517499	0.00904571	32.729	7.97493	GABARAP	O95166	OID31414	trans
rs9272414	6	32637217	A	T	0.248782	0.963274	33285	ADD	0.039867	0.00696864	32.7289	7.9749	IL17RB	Q9NRM6	OID20585	trans
rs9358912	6	26210918	G	T	0.272402	0.996982	33777	ADD	-0.0449697	0.00786059	32.7288	7.97488	KIR2DL2	P43627	OID31431	trans
rs707952	6	32642029	C	T	0.237713	0.987747	33043	ADD	-0.0407026	0.00711474	32.7285	7.9748	ADAM15	Q13444	OID20109	trans
rs3115672	6	31760120	C	T	0.132774	1.00265	33777	ADD	0.063868	0.0111641	32.7277	7.97463	RCC1	P18754	OID31356	trans
rs9270623	6	32597554	A	C	0.22459	0.986585	34090	ADD	-0.0483144	0.00844543	32.7273	7.97454	TIE1	P35590	OID20303	trans
rs35506517	6	26044636	T	C	0.0986395	1.0066	33962	ADD	0.0705864	0.0123388	32.7263	7.97433	TNFRSF8	P28908	OID21049	trans
rs9358924	6	26322245	G	A	0.308344	0.995254	33995	ADD	-0.0447299	0.00781898	32.7262	7.97429	B2M	P61769	OID30725	trans
rs13212651	6	27839207	A	G	0.117612	1.01181	33734	ADD	0.0602221	0.0105272	32.7258	7.9742	RNASE6	Q93091	OID30689	trans
rs200996	6	27844050	G	A	0.136578	1.00863	33043	ADD	-0.0612611	0.0107088	32.7258	7.9742	GZMH	P20718	OID20096	trans
rs2249935	6	31359401	G	A	0.225543	0.998165	34023	ADD	-0.0481386	0.00841489	32.7257	7.97419	TNFSF13B	Q9Y275	OID20272	trans
rs13195291	6	28201463	G	A	0.115237	1.0137	33848	ADD	0.0658064	0.0115034	32.7252	7.97407	HBEGF	Q99075	OID21465	trans
rs9263708	6	31127493	T	C	0.27011	0.997958	32981	ADD	0.0497018	0.00868826	32.725	7.97403	TYRP1	P17643	OID30517	trans
rs3117577	6	31759697	A	G	0.13253	1.00446	33966	ADD	-0.0608341	0.0106345	32.7237	7.97373	NPY	P01303	OID21388	trans
rs13207689	6	27401925	C	G	0.112021	1.01284	33924	ADD	-0.0572924	0.0100154	32.7232	7.97362	FGFBP2	Q9BYJ0	OID30395	trans
rs1150758	6	32060372	G	C	0.173565	1.00756	32907	ADD	-0.0573516	0.0100258	32.7231	7.97359	CFC1	P0CG37	OID21261	trans
rs501942	6	31872700	C	T	0.13167	1.0045	33632	ADD	-0.0574523	0.0100434	32.723	7.97357	LYPD3	O95274	OID21530	trans
rs3131381	6	31740686	C	A	0.132704	1.00319	32862	ADD	-0.0629993	0.0110132	32.7226	7.9735	LRCH4	O75427	OID30191	trans
rs71559024	6	27384971	G	A	0.112253	1.01612	33966	ADD	0.0589415	0.0103038	32.7225	7.97347	HSPB6	O14558	OID21408	trans
rs34546498	6	26993501	C	T	0.109902	1.00398	33628	ADD	-0.0671835	0.0117448	32.7216	7.97327	CBLIF	P27352	OID20179	trans
rs9271524	6	32622043	A	C	0.226552	0.986377	33473	ADD	-0.0467339	0.00816995	32.7209	7.97311	MSLN	Q13421	OID21380	trans
rs13195728	6	27803328	T	C	0.11755	1.0113	33734	ADD	0.0602464	0.0105322	32.7208	7.97308	RNASE6	Q93091	OID30689	trans
rs1150755	6	32070773	C	T	0.173691	1.00634	32981	ADD	-0.0564011	0.00985999	32.7207	7.97306	CSF3R	Q99062	OID30527	trans
rs535777	6	32609856	G	C	0.14311	0.961762	33962	ADD	-0.0582077	0.0101759	32.72	7.97292	ROBO2	Q9HCK4	OID21007	trans
rs13204012	6	28233753	G	A	0.116227	1.01354	33916	ADD	-0.0618065	0.0108052	32.7194	7.97277	FCN1	O00602	OID30690	trans
rs3130063	6	31590925	C	T	0.140259	0.998988	33628	ADD	-0.0563732	0.00985534	32.7192	7.97274	SSC4D	Q8WTU2	OID20182	trans
rs13205211	6	28235278	T	G	0.116227	1.01355	33916	ADD	-0.0618053	0.0108051	32.7184	7.97255	FCN1	O00602	OID30690	trans
rs3117575	6	31758476	T	C	0.132768	1.00298	33777	ADD	0.0638494	0.0111626	32.7177	7.9724	RCC1	P18754	OID31356	trans
rs9272686	6	32641238	C	T	0.237485	0.993738	33796	ADD	-0.0440376	0.00769898	32.7175	7.97236	PSAPL1	Q6NUJ1	OID31473	trans
rs9272348	6	32636619	C	T	0.245057	1.00219	32704	ADD	-0.051329	0.00897375	32.7173	7.9723	SSH3	Q8TE77	OID31216	trans
rs35037868	6	27791336	G	C	0.115218	1.00201	33924	ADD	-0.0568932	0.00994657	32.7171	7.97225	FGFBP2	Q9BYJ0	OID30395	trans
rs61534839	6	26305395	C	T	0.30819	0.995243	33995	ADD	-0.0447282	0.00781989	32.7161	7.97204	B2M	P61769	OID30725	trans
rs9272539	6	32639042	G	A	0.460436	0.988953	33962	ADD	0.0426028	0.00744834	32.7159	7.97199	TNFRSF8	P28908	OID21049	trans
rs674313	6	32610305	C	T	0.244017	0.992746	32969	ADD	-0.0508136	0.00888393	32.7152	7.97184	LAMP1	P11279	OID30416	trans
rs497309	6	31924707	A	C	0.131312	1.00536	33942	ADD	-0.0523591	0.00915416	32.7151	7.97181	TCTN3	Q6NUS6	OID30326	trans
rs497309	6	31924707	A	C	0.131296	1.00514	33436	ADD	-0.0610976	0.0106819	32.715	7.9718	NMNAT1	Q9HAN9	OID20913	trans
rs9272369	6	32636866	C	T	0.238717	0.964582	32981	ADD	-0.0527211	0.0092175	32.7147	7.97173	IL12RB2	Q99665	OID30422	trans
rs3130923	6	31494358	G	A	0.140904	0.999695	33533	ADD	0.0607119	0.0106148	32.7136	7.97147	RBP2	P50120	OID21365	trans
rs2523573	6	31361211	C	G	0.14437	0.998966	33853	ADD	-0.0602203	0.010529	32.7125	7.97123	BAP18	Q8IXM2	OID31150	trans
rs67297533	6	28173475	G	T	0.115221	1.0138	33848	ADD	0.0657945	0.0115036	32.7124	7.97122	HBEGF	Q99075	OID21465	trans
rs3734543	6	26468317	G	C	0.122189	1.00512	33657	ADD	0.0661367	0.0115635	32.7119	7.97111	EPO	P01588	OID20522	trans
rs2233980	6	31111867	G	A	0.154852	1.00421	33742	ADD	-0.0562295	0.00983137	32.7115	7.97101	KIT	P10721	OID20370	trans
rs2856698	6	32668599	C	G	0.327458	0.987039	33796	ADD	-0.0400725	0.00700646	32.7112	7.97093	PSAPL1	Q6NUJ1	OID31473	trans
rs3131383	6	31736517	G	T	0.132679	1.00354	33924	ADD	-0.0632696	0.0110624	32.7108	7.97086	PDIA4	P13667	OID30375	trans
rs9270510	6	32591582	C	A	0.340966	0.826953	33533	ADD	-0.0490131	0.00856975	32.7105	7.9708	AMIGO2	Q86SJ2	OID21370	trans
rs401763	6	27814750	T	C	0.130867	0.955312	33916	ADD	-0.0604893	0.0105764	32.7102	7.97071	FCN1	O00602	OID30690	trans
rs34197618	6	26083291	T	C	0.0985395	1.00617	33657	ADD	-0.0613332	0.010724	32.71	7.97067	FCRL6	Q6DN72	OID20529	trans
rs401754	6	27814760	T	A	0.13054	0.954642	33598	ADD	0.0534848	0.0093517	32.71	7.97067	CTSC	P53634	OID20679	trans
rs34543938	6	27656861	A	G	0.117055	1.01061	33822	ADD	0.0639471	0.0111811	32.7097	7.9706	PLA2G15	Q8NCC3	OID21473	trans
rs2523593	6	31358926	T	C	0.144371	0.998985	33853	ADD	-0.0602165	0.0105288	32.7094	7.97055	BAP18	Q8IXM2	OID31150	trans
rs13217984	6	28171932	A	T	0.115222	1.01379	33848	ADD	0.0657914	0.0115036	32.7093	7.97051	HBEGF	Q99075	OID21465	trans
rs13193295	6	28035450	C	G	0.114968	1.01389	33715	ADD	-0.0612372	0.0107074	32.7088	7.9704	SPON1	Q9HCB6	OID20759	trans
rs7383287	6	32815309	A	G	0.212136	0.999564	33898	ADD	-0.0497832	0.00870464	32.7088	7.9704	ADGRE5	P48960	OID20260	trans
rs141342723	6	27654305	T	C	0.117083	1.01053	33822	ADD	0.0639419	0.0111804	32.7083	7.97029	PLA2G15	Q8NCC3	OID21473	trans
rs1269852	6	32112414	G	C	0.130759	1.00528	33902	ADD	0.0615403	0.0107605	32.7079	7.97022	PDCD1	Q15116	OID21396	trans
rs13199649	6	27901014	C	T	0.11481	1.00977	33848	ADD	0.0660228	0.0115444	32.7074	7.97009	HBEGF	Q99075	OID21465	trans
rs9272413	6	32637210	T	C	0.240892	0.923688	32800	ADD	-0.0537128	0.00939197	32.7071	7.97002	TXNL1	O43396	OID30872	trans
rs9271627	6	32624172	C	T	0.233096	0.954784	33413	ADD	-0.0461156	0.00806358	32.707	7.96999	TGFBI	Q15582	OID20417	trans
rs3095300	6	31114699	C	T	0.270072	0.997875	33533	ADD	0.0467564	0.00817565	32.7067	7.96994	LRP1	Q07954	OID21293	trans
rs9271437	6	32620389	G	A	0.261818	0.98999	33908	ADD	-0.0382428	0.006687	32.7066	7.96992	SIGLEC9	Q9Y336	OID21390	trans
rs9271528	6	32622146	C	T	0.223848	0.986168	33649	ADD	-0.0464435	0.00812098	32.7064	7.96987	TREM2	Q9NZC2	OID20731	trans
rs3130923	6	31494358	G	A	0.140957	0.999883	33822	ADD	-0.0527341	0.00922097	32.7061	7.96981	MIA	Q16674	OID21531	trans
rs3101018	6	31738087	C	T	0.132691	1.00354	32862	ADD	-0.0629747	0.0110117	32.7055	7.96968	LRCH4	O75427	OID30191	trans
rs34546986	6	28394532	G	A	0.116129	1.01311	33777	ADD	-0.0666352	0.0116518	32.7054	7.96964	TDP1	Q9NUW8	OID31403	trans
rs9272728	6	32641816	A	G	0.236831	0.99383	33043	ADD	-0.0406153	0.00710201	32.7051	7.96958	ADAM15	Q13444	OID20109	trans
rs3131380	6	31742001	A	G	0.132562	1.00299	33436	ADD	-0.0609013	0.0106493	32.705	7.96956	NMNAT1	Q9HAN9	OID20913	trans
rs72846794	6	28169721	G	A	0.115222	1.01379	33848	ADD	0.0657863	0.0115036	32.7044	7.96942	HBEGF	Q99075	OID21465	trans
rs34871267	6	28396455	G	A	0.116129	1.01312	33777	ADD	-0.0666335	0.0116518	32.7038	7.96929	TDP1	Q9NUW8	OID31403	trans
rs200483	6	27807046	G	A	0.136906	1.00917	33187	ADD	-0.0585505	0.0102385	32.703	7.96912	CTSE	P14091	OID30628	trans
rs3132541	6	31130957	A	C	0.155599	1.00396	33966	ADD	0.055055	0.00962736	32.7023	7.96896	ADM	P35318	OID21467	trans
rs9272682	6	32641176	C	T	0.278838	0.921293	33924	ADD	-0.0484628	0.00847461	32.7022	7.96894	PRG3	Q9Y2Y8	OID30383	trans
rs13201681	6	28426903	C	T	0.116232	1.0145	34090	ADD	-0.060136	0.0105159	32.702	7.9689	BLMH	Q13867	OID20336	trans
rs535777	6	32609856	G	C	0.14313	0.961683	33533	ADD	-0.0615484	0.010763	32.7015	7.96878	AMIGO2	Q86SJ2	OID21370	trans
rs9272640	6	32640444	T	C	0.215034	0.869692	33285	ADD	0.0441398	0.00771877	32.7013	7.96873	IL17RB	Q9NRM6	OID20585	trans
rs497309	6	31924707	A	C	0.131311	1.00564	34049	ADD	0.0501373	0.00876759	32.7011	7.96868	CCL25	O15444	OID20674	trans
rs3115672	6	31760120	C	T	0.132447	1.00408	33966	ADD	-0.0586134	0.0102499	32.7009	7.96864	PRTG	Q2VWP7	OID21443	trans
rs9270623	6	32597554	A	C	0.22486	0.985836	33436	ADD	-0.049847	0.00871694	32.7001	7.96847	NMNAT1	Q9HAN9	OID20913	trans
rs13201308	6	28162311	C	T	0.115223	1.01378	33848	ADD	0.065782	0.0115036	32.7	7.96844	HBEGF	Q99075	OID21465	trans
rs34765154	6	28162672	G	A	0.115223	1.01378	33848	ADD	0.065782	0.0115036	32.7	7.96844	HBEGF	Q99075	OID21465	trans
rs34505829	6	28165461	A	T	0.115223	1.01378	33848	ADD	0.065782	0.0115036	32.7	7.96844	HBEGF	Q99075	OID21465	trans
rs35098436	6	28166443	T	C	0.115223	1.01378	33848	ADD	0.065782	0.0115036	32.7	7.96844	HBEGF	Q99075	OID21465	trans
rs9271659	6	32624816	G	A	0.221407	0.983727	33473	ADD	-0.0471678	0.00824853	32.6992	7.96827	MSLN	Q13421	OID21380	trans
rs34691223	6	28290431	C	A	0.117676	1.01075	33533	ADD	-0.0597766	0.0104536	32.6988	7.96818	SEZ6L2	Q6UXD5	OID21289	trans
rs9270493	6	32591333	T	C	0.224608	0.99076	33436	ADD	-0.0442221	0.00773351	32.6983	7.96806	CDCP1	Q9H5V8	OID20940	trans
rs2854275	6	32660651	C	A	0.146713	1.00046	32230	ADD	-0.061849	0.0108162	32.6974	7.96785	C3	P01024	OID30776	trans
rs34150729	6	27420975	T	C	0.111722	1.01371	33628	ADD	-0.066362	0.0116055	32.6972	7.96781	CBLIF	P27352	OID20179	trans
rs200954	6	27870986	C	G	0.136512	1.00643	33657	ADD	0.0630397	0.0110245	32.6971	7.96779	EPO	P01588	OID20522	trans
rs200501	6	27821164	C	T	0.137324	1.00847	33187	ADD	-0.058491	0.0102291	32.6968	7.96773	CTSE	P14091	OID30628	trans
rs67662114	6	27964523	G	A	0.115099	1.01418	34090	ADD	-0.0603939	0.010562	32.6959	7.96753	BLMH	Q13867	OID20336	trans
rs652888	6	31883457	A	G	0.237955	0.996744	32981	ADD	-0.051737	0.00904805	32.6959	7.96752	FOLH1	Q04609	OID30430	trans
rs13195636	6	27541714	A	C	0.117327	1.01181	33962	ADD	-0.0651509	0.011394	32.6955	7.96743	DDR1	Q08345	OID21009	trans
rs200485	6	27807919	G	C	0.137097	1.00894	33187	ADD	-0.0585165	0.0102338	32.6953	7.9674	CTSE	P14091	OID30628	trans
rs501942	6	31872700	C	T	0.131793	1.00413	33796	ADD	-0.0633963	0.0110872	32.6952	7.96737	ARF6	P62330	OID31523	trans
rs9272569	6	32639448	G	T	0.299428	0.865075	32981	ADD	-0.0518391	0.00906602	32.695	7.96732	CCNE1	P24864	OID30456	trans
rs35001169	6	28219854	T	G	0.115813	1.01087	33533	ADD	-0.0601873	0.0105261	32.6943	7.96717	SEZ6L2	Q6UXD5	OID21289	trans
rs9272426	6	32637412	A	G	0.45317	0.963104	33962	ADD	0.043211	0.00755718	32.6941	7.96711	TNFRSF8	P28908	OID21049	trans
rs693906	6	31867387	G	C	0.156685	0.988522	33657	ADD	0.0555584	0.00971672	32.6934	7.96697	MLN	P12872	OID20541	trans
rs9272348	6	32636619	C	T	0.245347	1.003	33796	ADD	-0.043334	0.0075788	32.6932	7.96692	PSAPL1	Q6NUJ1	OID31473	trans
rs1270942	6	31951083	A	G	0.13137	1.00535	32907	ADD	-0.0650809	0.0113822	32.6928	7.96684	IKZF2	Q9UKS7	OID21213	trans
rs7763805	6	32639477	G	A	0.14977	0.980838	32230	ADD	-0.0619214	0.0108298	32.6922	7.96669	C3	P01024	OID30776	trans
rs35001169	6	28219854	T	G	0.115794	1.0107	33853	ADD	-0.0644061	0.0112646	32.6907	7.96637	CTRL	P40313	OID31157	trans
rs9272307	6	32636109	G	T	0.245975	0.983346	33777	ADD	-0.0479778	0.00839137	32.69	7.96621	VSIG2	Q96IQ7	OID31371	trans
rs13202295	6	27731058	C	T	0.113509	0.994439	33771	ADD	-0.065843	0.011516	32.6898	7.96616	QPCT	Q16769	OID20320	trans
rs3130614	6	31508681	T	A	0.139198	0.999055	34026	ADD	-0.0593218	0.0103755	32.6898	7.96615	CELA3A	P09093	OID20298	trans
rs2523593	6	31358926	T	C	0.144374	0.999913	33042	ADD	-0.0594234	0.0103933	32.6896	7.96612	INPP5D	Q92835	OID30259	trans
rs9272470	6	32637937	T	G	0.235042	0.987944	33966	ADD	0.0474052	0.00829132	32.6892	7.96604	ITGB7	P26010	OID21393	trans
rs401754	6	27814760	T	A	0.130846	0.955286	33916	ADD	-0.0604742	0.0105772	32.6887	7.96592	FCN1	O00602	OID30690	trans
rs68006638	6	25710343	G	A	0.0970472	0.991947	32981	ADD	-0.0745059	0.0130315	32.6883	7.96582	TP53BP1	Q12888	OID30470	trans
rs61742093	6	27912204	A	G	0.115742	1.01431	33916	ADD	-0.0618672	0.010821	32.6877	7.96569	FCN1	O00602	OID30690	trans
rs9271524	6	32622043	A	C	0.226693	0.988207	33436	ADD	-0.0496325	0.0086811	32.6875	7.96566	NMNAT1	Q9HAN9	OID20913	trans
rs36101351	6	27975591	C	T	0.114781	1.01434	32981	ADD	-0.068262	0.0119395	32.6875	7.96565	CSNK1D	P48730	OID30492	trans
rs3117573	6	31750619	C	G	0.132559	1.00321	33436	ADD	-0.0608786	0.0106484	32.6857	7.96525	NMNAT1	Q9HAN9	OID20913	trans
rs2596500	6	31353490	A	C	0.145061	1.00273	33610	ADD	-0.0593559	0.0103822	32.6852	7.96512	TFF3	Q07654	OID20371	trans
rs9272423	6	32637387	T	G	0.237213	0.986074	33796	ADD	-0.0439967	0.00769566	32.685	7.9651	PTPRH	Q9HD43	OID31433	trans
rs9368531	6	27814094	G	C	0.136692	1.00603	33657	ADD	0.0630046	0.0110205	32.6845	7.96499	EPO	P01588	OID20522	trans
rs3131381	6	31740686	C	A	0.132628	1.00421	33687	ADD	-0.0612407	0.0107121	32.684	7.96486	ITGA5	P08648	OID21139	trans
rs9270637	6	32597873	A	G	0.291745	0.977812	33042	ADD	-0.0444428	0.00777391	32.6832	7.96468	MAN1A2	O60476	OID30262	trans
rs617058	6	32606702	G	T	0.237837	0.989266	33687	ADD	-0.0452598	0.00791682	32.6831	7.96467	CNTN3	Q9P232	OID21092	trans
rs9272469	6	32637936	A	C	0.255464	0.818822	33908	ADD	-0.042386	0.00741417	32.6829	7.96461	SIGLEC9	Q9Y336	OID21390	trans
rs34107459	6	26328125	T	C	0.106327	1.01082	34090	ADD	-0.0626154	0.0109528	32.6825	7.96452	BLMH	Q13867	OID20336	trans
rs3130484	6	31748105	T	C	0.132723	1.00369	33924	ADD	0.0614394	0.0107471	32.6825	7.96452	TNFSF8	P32971	OID30384	trans
rs13197176	6	28161454	C	T	0.113946	1.00301	33848	ADD	0.0664383	0.0116215	32.6823	7.96448	HBEGF	Q99075	OID21465	trans
rs71557312	6	26002842	C	G	0.0986707	1.0087	32862	ADD	-0.0738621	0.0129202	32.6815	7.9643	HCG22	E2RYF7	OID30088	trans
rs9272324	6	32636375	A	G	0.450632	0.987969	33874	ADD	-0.0424597	0.00742729	32.6809	7.96416	ASPSCR1	Q9BZE9	OID31055	trans
rs3130985	6	31117579	C	T	0.155596	1.00467	33436	ADD	-0.0583696	0.0102104	32.6806	7.9641	LY96	Q9Y6Y9	OID20945	trans
rs2523593	6	31358926	T	C	0.144008	1.00071	33966	ADD	-0.058438	0.0102224	32.6804	7.96407	WIF1	Q9Y5W5	OID21464	trans
rs66462181	6	27123882	T	C	0.111194	1.01031	33962	ADD	-0.0667178	0.0116708	32.6803	7.96403	DDR1	Q08345	OID21009	trans
rs9272721	6	32641624	C	A	0.236949	0.992877	33873	ADD	-0.0461573	0.00807418	32.6802	7.96401	CDA	P32320	OID30345	trans
rs3094222	6	31113657	A	G	0.154915	0.99999	33657	ADD	-0.0553344	0.00967954	32.6799	7.96395	CLEC4A	Q9UMR7	OID20573	trans
rs6910310	6	32636444	A	G	0.145571	0.992876	32604	ADD	-0.0601148	0.0105158	32.6797	7.9639	LPO	P22079	OID20963	trans
rs200493	6	27827640	G	A	0.136605	1.00833	33043	ADD	-0.0612217	0.0107095	32.6793	7.96381	GZMH	P20718	OID20096	trans
rs13213152	6	28381921	A	G	0.115933	1.01379	33853	ADD	-0.0642659	0.0112421	32.6789	7.96373	CTRL	P40313	OID31157	trans
rs71559067	6	28026638	A	T	0.114949	1.014	33715	ADD	-0.0612098	0.0107076	32.6784	7.96361	SPON1	Q9HCB6	OID20759	trans
rs3132566	6	31135013	G	T	0.158439	0.997949	33436	ADD	-0.056788	0.00993425	32.6771	7.96332	BCAN	Q96GW7	OID20998	trans
rs9272326	6	32636392	C	T	0.22705	0.963401	33687	ADD	-0.0495931	0.0086756	32.6771	7.96332	NRP2	O60462	OID21081	trans
rs28360499	6	27977618	G	A	0.114789	1.01426	32981	ADD	-0.0682515	0.0119396	32.677	7.9633	CSNK1D	P48730	OID30492	trans
rs3095318	6	31120368	T	A	0.270107	0.997805	33533	ADD	-0.0472831	0.00827153	32.6769	7.96327	SMAD5	Q99717	OID21353	trans
rs3095315	6	31121427	C	T	0.270107	0.997802	33533	ADD	-0.0472832	0.00827155	32.6768	7.96326	SMAD5	Q99717	OID21353	trans
rs1150754	6	32082981	C	T	0.173352	1.00808	32907	ADD	-0.0573249	0.0100282	32.6766	7.96322	CFC1	P0CG37	OID21261	trans
rs652888	6	31883457	A	G	0.237514	0.997591	33657	ADD	-0.0490717	0.0085845	32.6763	7.96314	TRAF2	Q12933	OID20507	trans
rs35819751	6	27842791	A	G	0.117606	1.0118	33734	ADD	0.060178	0.0105274	32.676	7.96309	RNASE6	Q93091	OID30689	trans
rs35715914	6	27624224	C	T	0.112456	0.991823	33966	ADD	0.0595706	0.0104212	32.676	7.96308	HSPB6	O14558	OID21408	trans
rs34573979	6	27512747	C	T	0.115395	1.01211	33995	ADD	0.0653994	0.0114409	32.6759	7.96305	TF	P02787	OID30783	trans
rs3132445	6	31744419	G	A	0.132345	1.00405	33966	ADD	-0.0608366	0.0106427	32.6758	7.96302	NPY	P01303	OID21388	trans
rs13210041	6	26037373	G	A	0.0986005	1.00663	33962	ADD	0.0705411	0.0123407	32.6741	7.96266	TNFRSF8	P28908	OID21049	trans
rs9272626	6	32640264	A	C	0.236709	0.991053	33313	ADD	-0.0484311	0.00847285	32.673	7.96242	GFRA3	O60609	OID20933	trans
rs66868086	6	27898124	A	T	0.113533	1.01337	32862	ADD	-0.0693372	0.0121304	32.6725	7.96229	ATP6V1G2	O95670	OID30167	trans
rs13196692	6	27411340	C	T	0.11174	1.01358	33628	ADD	-0.0663365	0.0116055	32.6722	7.96223	CBLIF	P27352	OID20179	trans
rs3132556	6	31111032	A	T	0.198371	1.00045	32979	ADD	-0.0342488	0.00599193	32.6706	7.96188	CTSH	P09668	OID20113	trans
rs3095318	6	31120368	T	A	0.270107	0.997805	33533	ADD	0.0467291	0.00817563	32.6688	7.96146	LRP1	Q07954	OID21293	trans
rs200989	6	27848664	A	G	0.136666	1.00591	33657	ADD	0.0619068	0.0108311	32.6686	7.96142	IL15	P40933	OID20562	trans
rs9272532	6	32638866	C	A	0.229265	0.969968	33777	ADD	-0.0494735	0.00865587	32.668	7.9613	VSIG2	Q96IQ7	OID31371	trans
rs3095315	6	31121427	C	T	0.270107	0.997802	33533	ADD	0.0467286	0.00817564	32.668	7.96129	LRP1	Q07954	OID21293	trans
rs200484	6	27807896	A	G	0.136668	1.00585	33657	ADD	0.0619066	0.0108312	32.6679	7.96128	IL15	P40933	OID20562	trans
rs56189111	6	28304196	C	A	0.116237	1.0116	33715	ADD	-0.060974	0.0106681	32.6678	7.96124	SPON1	Q9HCB6	OID20759	trans
rs13214023	6	28364364	G	A	0.116013	1.01206	33777	ADD	-0.0666596	0.0116628	32.6678	7.96124	TDP1	Q9NUW8	OID31403	trans
rs9272721	6	32641624	C	A	0.236703	0.991451	32704	ADD	-0.0522227	0.00913706	32.6667	7.96101	MAPRE3	Q9UPY8	OID31177	trans
rs2523571	6	31361914	T	A	0.144451	0.998628	33715	ADD	-0.0599534	0.0104898	32.6656	7.96075	TNFRSF13B	O14836	OID20702	trans
rs2763981	6	31872244	T	A	0.662825	1.002	33966	ADD	0.0421248	0.00737054	32.6647	7.96055	PRTG	Q2VWP7	OID21443	trans
rs3117577	6	31759697	A	G	0.132529	1.0045	33902	ADD	0.0611733	0.0107035	32.6642	7.96043	PDCD1	Q15116	OID21396	trans
rs13207082	6	27283600	A	G	0.110897	1.01718	32661	ADD	0.0653389	0.0114324	32.6637	7.96034	EPHA2	P29317	OID21342	trans
rs9272640	6	32640444	T	C	0.21487	0.870283	33657	ADD	0.0556211	0.00973211	32.6637	7.96032	IL15	P40933	OID20562	trans
rs502055	6	32611226	T	C	0.26635	0.988569	33533	ADD	-0.0474593	0.00830405	32.6635	7.96028	OMG	P23515	OID21352	trans
rs3131383	6	31736517	G	T	0.132427	1.00419	33966	ADD	-0.0608051	0.0106394	32.6624	7.96005	NPY	P01303	OID21388	trans
rs1270942	6	31951083	A	G	0.13155	1.00533	33436	ADD	-0.0610638	0.0106847	32.6623	7.96002	BCAN	Q96GW7	OID20998	trans
rs2523607	6	31355013	T	A	0.149328	0.99826	33966	ADD	0.0560719	0.00981138	32.661	7.95974	ADM	P35318	OID21467	trans
rs175597	6	27842848	T	C	0.137042	1.00961	33187	ADD	-0.0584762	0.0102321	32.6607	7.95966	CTSE	P14091	OID30628	trans
rs2853999	6	31358297	A	T	0.143772	0.998723	33966	ADD	-0.0585177	0.0102395	32.6602	7.95956	WIF1	Q9Y5W5	OID21464	trans
rs13208096	6	28257533	C	G	0.116223	1.013	34090	ADD	-0.0601387	0.0105232	32.66	7.9595	BLMH	Q13867	OID20336	trans
rs34243448	6	28225324	C	A	0.116341	1.01251	33916	ADD	-0.0617555	0.0108061	32.6598	7.95946	FCN1	O00602	OID30690	trans
rs67040724	6	27937731	T	C	0.114881	1.01437	33715	ADD	-0.0611937	0.010708	32.6584	7.95915	SPON1	Q9HCB6	OID20759	trans
rs9270475	6	32591230	A	T	0.245933	0.938525	33822	ADD	-0.0482025	0.00843481	32.6579	7.95903	NELL1	Q92832	OID21494	trans
rs3101018	6	31738087	C	T	0.132649	1.003	33777	ADD	-0.0632192	0.0110626	32.6573	7.95891	TDP1	Q9NUW8	OID31403	trans
rs693906	6	31867387	G	C	0.156443	0.98969	33687	ADD	-0.0534703	0.0093568	32.6565	7.95873	FCRL5	Q96RD9	OID21111	trans
rs674313	6	32610305	C	T	0.244309	0.993726	33693	ADD	-0.0454536	0.00795399	32.6562	7.95866	NPTXR	O95502	OID20191	trans
rs9272536	6	32638996	G	T	0.249561	0.981039	32704	ADD	-0.0515129	0.0090144	32.6556	7.95852	SSH3	Q8TE77	OID31216	trans
rs9272658	6	32640881	G	A	0.27141	0.923704	33874	ADD	-0.0509153	0.00890983	32.6555	7.9585	PAFAH1B3	Q15102	OID30998	trans
rs67381177	6	28444164	G	C	0.116234	1.01464	33985	ADD	-0.0652246	0.011414	32.655	7.95839	PGA4	P0DJD7	OID30699	trans
rs9272626	6	32640264	A	C	0.236856	0.990123	33687	ADD	-0.048191	0.00843319	32.6549	7.95837	NRP2	O60462	OID21081	trans
rs707962	6	32642197	T	G	0.23627	0.992747	33966	ADD	0.0471798	0.00825624	32.6548	7.95835	ITGB7	P26010	OID21393	trans
rs3094222	6	31113657	A	G	0.15474	1.00088	33473	ADD	-0.0537463	0.00940536	32.6548	7.95834	MSLN	Q13421	OID21380	trans
rs3130063	6	31590925	C	T	0.140315	0.999447	33042	ADD	-0.0601132	0.0105196	32.6543	7.95823	INPP5D	Q92835	OID30259	trans
rs3132445	6	31744419	G	A	0.132255	1.00324	32907	ADD	-0.0649264	0.0113619	32.654	7.95817	IKZF2	Q9UKS7	OID21213	trans
rs3131379	6	31753256	G	A	0.132471	1.00434	33966	ADD	-0.0585592	0.0102477	32.6538	7.95811	PRTG	Q2VWP7	OID21443	trans
rs3131378	6	31757508	A	G	0.132471	1.00434	33966	ADD	-0.0585592	0.0102477	32.6538	7.95811	PRTG	Q2VWP7	OID21443	trans
rs707963	6	32642192	T	G	0.23627	0.992759	33966	ADD	0.0471786	0.00825619	32.6537	7.95809	ITGB7	P26010	OID21393	trans
rs13192965	6	27704046	G	A	0.117625	1.01117	34090	ADD	-0.0598765	0.0104784	32.6533	7.958	BLMH	Q13867	OID20336	trans
rs71559054	6	27929021	A	C	0.115152	1.01446	34090	ADD	-0.0603333	0.0105583	32.6533	7.958	BLMH	Q13867	OID20336	trans
rs41269265	6	27457570	T	C	0.112499	1.01612	33924	ADD	-0.0570296	0.00998016	32.6532	7.95798	FGFBP2	Q9BYJ0	OID30395	trans
rs3132556	6	31111032	A	T	0.19878	1.00134	33809	ADD	0.050947	0.00891579	32.6526	7.95785	TIMD4	Q96H15	OID20375	trans
rs9272307	6	32636109	G	T	0.245641	0.981817	32981	ADD	-0.0516976	0.00904714	32.6526	7.95784	IL12RB2	Q99665	OID30422	trans
rs200983	6	27862548	C	T	0.136523	1.00615	33657	ADD	0.0630031	0.0110257	32.6524	7.95781	EPO	P01588	OID20522	trans
rs2853999	6	31358297	A	T	0.144138	0.997927	33042	ADD	-0.0594882	0.0104106	32.6518	7.95766	INPP5D	Q92835	OID30259	trans
rs3130979	6	31114420	G	C	0.348298	1.00182	33366	ADD	0.0351431	0.00615017	32.6517	7.95765	SGSH	P51688	OID30341	trans
rs9272470	6	32637937	T	G	0.23574	0.987202	33687	ADD	-0.0456513	0.00798915	32.6517	7.95765	SUSD2	Q9UGT4	OID21098	trans
rs9272536	6	32638996	G	T	0.249326	0.982382	33897	ADD	-0.0411881	0.00720808	32.6516	7.95763	PLXNB2	O15031	OID20317	trans
rs1281937	6	32610366	T	C	0.275531	0.990033	33687	ADD	0.04614	0.00807473	32.6513	7.95756	FCER2	P06734	OID21133	trans
rs66841633	6	27414607	G	T	0.112423	1.01643	33908	ADD	-0.0639704	0.0111952	32.6506	7.95741	AMBP	P02760	OID21413	trans
rs200990	6	27848045	T	G	0.137113	1.00627	33628	ADD	-0.0609591	0.0106683	32.6506	7.9574	CBLIF	P27352	OID20179	trans
rs202906	6	28043874	T	C	0.148539	1.01286	33853	ADD	-0.0578546	0.010125	32.6499	7.95724	CTRL	P40313	OID31157	trans
rs3095233	6	31501997	A	G	0.14081	0.999197	33335	ADD	-0.063272	0.0110739	32.6456	7.95629	TK1	P04183	OID31294	trans
rs3132550	6	31118271	G	A	0.27506	0.997239	33898	ADD	-0.046909	0.00821008	32.6451	7.95616	PGLYRP1	O75594	OID20338	trans
rs2523573	6	31361211	C	G	0.144294	0.999428	33693	ADD	-0.0585601	0.0102493	32.645	7.95614	GHRL	Q9UBU3	OID20175	trans
rs13205211	6	28235278	T	G	0.115948	1.01214	33657	ADD	-0.0667934	0.0116903	32.6447	7.95609	ANXA11	P50995	OID20583	trans
rs35016036	6	28347103	C	T	0.115178	1.01155	33715	ADD	-0.0612012	0.0107116	32.6446	7.95607	SPON1	Q9HCB6	OID20759	trans
rs2858864	6	32610452	C	T	0.217412	0.920524	34090	ADD	-0.0505337	0.00884458	32.6442	7.95598	TIE1	P35590	OID20303	trans
rs7752448	6	28333322	A	G	0.127024	1.0074	33687	ADD	0.062341	0.0109112	32.6441	7.95596	TNFRSF1B	P20333	OID21145	trans
rs9273289	6	32646757	T	A	0.31457	0.815738	33687	ADD	-0.0497122	0.00870083	32.6441	7.95595	SOD2	P04179	OID21114	trans
rs13202775	6	27597100	T	C	0.11712	1.01047	33628	ADD	-0.0650651	0.011388	32.644	7.95593	CBLIF	P27352	OID20179	trans
rs36101351	6	27975591	C	T	0.11509	1.01423	34090	ADD	-0.0603462	0.0105621	32.644	7.95592	BLMH	Q13867	OID20336	trans
rs200484	6	27807896	A	G	0.136932	1.00908	33187	ADD	-0.0584961	0.0102383	32.6439	7.9559	CTSE	P14091	OID30628	trans
rs55834529	6	27104763	A	G	0.11104	1.01189	33962	ADD	-0.0666681	0.0116686	32.6437	7.95586	DDR1	Q08345	OID21009	trans
rs13204012	6	28233753	G	A	0.115948	1.01213	33657	ADD	-0.0667925	0.0116904	32.6436	7.95583	ANXA11	P50995	OID20583	trans
rs3117576	6	31759017	T	C	0.132482	1.00423	33966	ADD	-0.058551	0.010248	32.6432	7.95575	PRTG	Q2VWP7	OID21443	trans
rs3130616	6	31505969	G	A	0.140814	0.999197	33335	ADD	-0.0632689	0.0110738	32.6431	7.95572	TK1	P04183	OID31294	trans
rs725575	6	26301691	A	T	0.336546	0.996548	33903	ADD	-0.0379509	0.00664251	32.6421	7.95551	CPVL	Q9H3G5	OID21435	trans
rs35656932	6	28223510	G	T	0.116342	1.01251	33916	ADD	-0.0617383	0.0108061	32.6419	7.95546	FCN1	O00602	OID30690	trans
rs2596495	6	31355639	G	C	0.149783	0.995562	32862	ADD	0.0607961	0.0106412	32.6415	7.95538	GP1BB	P13224	OID30174	trans
rs9270637	6	32597873	A	G	0.291291	0.977539	33693	ADD	0.0452567	0.00792142	32.6408	7.95521	THBD	P07204	OID20231	trans
rs9272348	6	32636619	C	T	0.245194	1.0034	33809	ADD	-0.0449766	0.00787242	32.6405	7.95515	IGFBP3	P17936	OID20398	trans
rs707949	6	32642175	T	C	0.237014	0.992163	33687	ADD	-0.0481185	0.00842239	32.6402	7.95508	NRP2	O60462	OID21081	trans
rs116667074	6	32317585	C	T	0.130228	1.0019	33533	ADD	-0.0626835	0.0109719	32.6397	7.95496	APBB1IP	Q7Z5R6	OID21359	trans
rs2858864	6	32610452	C	T	0.217606	0.918911	33873	ADD	-0.0494076	0.00864811	32.6396	7.95494	CDA	P32320	OID30345	trans
rs9272640	6	32640444	T	C	0.214523	0.869419	32862	ADD	-0.057209	0.0100137	32.6393	7.95489	CSDE1	O75534	OID30183	trans
rs9270510	6	32591582	C	A	0.340589	0.827555	34049	ADD	-0.0480053	0.00840276	32.6388	7.95476	AGRP	O00253	OID20658	trans
rs3130063	6	31590925	C	T	0.140386	0.999702	33687	ADD	-0.0600871	0.0105176	32.6383	7.95466	SOD2	P04179	OID21114	trans
rs9271619	6	32623996	G	A	0.223673	0.984368	33473	ADD	-0.0469372	0.00821589	32.6381	7.95462	MSLN	Q13421	OID21380	trans
rs13211507	6	28289600	T	C	0.117817	1.01053	33187	ADD	0.0453811	0.00794351	32.6381	7.95461	FGFR4	P22455	OID30646	trans
rs175597	6	27842848	T	C	0.136777	1.00638	33657	ADD	0.062932	0.0110157	32.6376	7.9545	EPO	P01588	OID20522	trans
rs3131381	6	31740686	C	A	0.13232	1.00417	33902	ADD	0.0611982	0.0107123	32.6373	7.95444	PDCD1	Q15116	OID21396	trans
rs68006638	6	25710343	G	A	0.0968533	0.989965	33631	ADD	-0.0701331	0.0122763	32.6373	7.95443	TGM2	P21980	OID20141	trans
rs9393908	6	28223052	T	A	0.150024	1.01949	32661	ADD	0.0573486	0.0100384	32.6372	7.95442	EPHA2	P29317	OID21342	trans
rs13214023	6	28364364	G	A	0.116001	1.01308	34090	ADD	-0.0601697	0.0105323	32.6371	7.95439	BLMH	Q13867	OID20336	trans
rs9272560	6	32639363	T	C	0.221696	0.952469	33628	ADD	-0.0481407	0.0084267	32.637	7.95437	SSC4D	Q8WTU2	OID20182	trans
rs9358926	6	26322904	C	G	0.308415	0.995238	33995	ADD	-0.044666	0.00781851	32.6367	7.95429	B2M	P61769	OID30725	trans
rs3117576	6	31759017	T	C	0.132749	1.00354	33924	ADD	0.0613966	0.0107471	32.6366	7.95428	TNFSF8	P32971	OID30384	trans
rs34706883	6	27837477	A	C	0.117626	1.01178	33734	ADD	0.0601378	0.0105268	32.6365	7.95424	RNASE6	Q93091	OID30689	trans
rs3094669	6	31135418	C	G	0.158241	0.998203	33966	ADD	0.054772	0.00958756	32.6363	7.9542	ADM	P35318	OID21467	trans
rs2596500	6	31353490	A	C	0.144898	1.0019	33874	ADD	-0.059605	0.0104336	32.6362	7.95418	ASPSCR1	Q9BZE9	OID31055	trans
rs66868086	6	27898124	A	T	0.113519	1.01278	33771	ADD	-0.0651867	0.0114108	32.6352	7.95396	QPCT	Q16769	OID20320	trans
rs2596500	6	31353490	A	C	0.145021	1.00138	33942	ADD	-0.0570828	0.00999231	32.6346	7.95383	FAM20A	Q96MK3	OID30348	trans
rs35001169	6	28219854	T	G	0.115946	1.01093	33916	ADD	-0.0618709	0.0108305	32.6344	7.95378	FCN1	O00602	OID30690	trans
rs9272351	6	32636646	G	A	0.240299	0.975205	33988	ADD	-0.0476783	0.00834613	32.6341	7.95372	LAMP3	Q9UQV4	OID20638	trans
rs67040724	6	27937731	T	C	0.115128	1.01451	34090	ADD	-0.0603191	0.010559	32.6337	7.95364	BLMH	Q13867	OID20336	trans
rs3130484	6	31748105	T	C	0.132456	1.00438	33966	ADD	-0.0607632	0.0106372	32.6307	7.95296	NPY	P01303	OID21388	trans
rs34676049	6	28485841	T	G	0.114817	1.00933	33771	ADD	-0.064965	0.0113729	32.6297	7.95273	QPCT	Q16769	OID20320	trans
rs9271656	6	32624797	T	A	0.222306	0.987009	33657	ADD	0.0510564	0.00893809	32.6295	7.95269	LTA	P01374	OID20586	trans
rs3130976	6	31114163	T	C	0.286903	0.997928	33874	ADD	-0.0454688	0.00796	32.6288	7.95254	DSCAM	O60469	OID30993	trans
rs3101018	6	31738087	C	T	0.132323	1.00447	33902	ADD	0.0611807	0.0107106	32.6287	7.95252	PDCD1	Q15116	OID21396	trans
rs34953377	6	27413881	T	C	0.112426	1.01641	33908	ADD	-0.063947	0.0111952	32.6269	7.95212	AMBP	P02760	OID21413	trans
rs9272343	6	32636549	A	G	0.233079	0.985597	33853	ADD	-0.0478766	0.0083818	32.6267	7.95206	NT5C1A	Q9BXI3	OID31102	trans
rs501942	6	31872700	C	T	0.131705	1.00398	33042	ADD	-0.0570984	0.00999629	32.6265	7.95202	AAMDC	Q9H7C9	OID30236	trans
rs3130614	6	31508681	T	A	0.13907	0.999057	33042	ADD	-0.0603277	0.0105617	32.6264	7.95199	INPP5D	Q92835	OID30259	trans
rs71559054	6	27929021	A	C	0.114984	1.01442	33853	ADD	-0.0644211	0.0112783	32.6262	7.95194	CTRL	P40313	OID31157	trans
rs13199649	6	27901014	C	T	0.115014	1.01012	33916	ADD	-0.0621061	0.0108731	32.6261	7.95193	FCN1	O00602	OID30690	trans
rs35017208	6	28377505	C	T	0.116147	1.01352	34090	ADD	-0.060112	0.0105242	32.6246	7.9516	BLMH	Q13867	OID20336	trans
rs13199649	6	27901014	C	T	0.114959	1.0103	32862	ADD	-0.0690118	0.0120824	32.6243	7.95153	ATP6V1G2	O95670	OID30167	trans
rs2535238	6	29677261	C	A	0.244933	1.00613	33848	ADD	0.0488611	0.00855447	32.6242	7.95149	CSF1	P09603	OID20719	trans
rs3130988	6	31117923	C	T	0.276306	0.994797	33822	ADD	-0.0424866	0.00743846	32.6241	7.95148	TEK	Q02763	OID21496	trans
rs707962	6	32642197	T	G	0.236919	0.99176	33687	ADD	-0.0481227	0.00842526	32.6236	7.95138	NRP2	O60462	OID21081	trans
rs9274454	6	32665594	T	G	0.186864	0.913896	33687	ADD	-0.0558105	0.00977125	32.6236	7.95137	ITGA5	P08648	OID21139	trans
rs3094669	6	31135418	C	G	0.158446	0.997769	33436	ADD	-0.056745	0.00993489	32.6234	7.95133	BCAN	Q96GW7	OID20998	trans
rs9272569	6	32639448	G	T	0.299279	0.866056	33966	ADD	0.0449839	0.00787576	32.6234	7.95132	SIGLEC6	O43699	OID21394	trans
rs2747421	6	29677341	G	C	0.245155	1.00538	33848	ADD	0.048863	0.00855493	32.6233	7.9513	CSF1	P09603	OID20719	trans
rs145043018	6	29783624	G	C	0.330665	1.008	32981	ADD	0.0465154	0.00814402	32.6224	7.95109	TYRP1	P17643	OID30517	trans
rs2747054	6	27815581	A	G	0.136721	1.00589	33657	ADD	0.062943	0.0110203	32.6217	7.95094	EPO	P01588	OID20522	trans
rs34888489	6	26073147	C	A	0.0985968	1.0061	33962	ADD	0.0705028	0.012344	32.6213	7.95085	TNFRSF8	P28908	OID21049	trans
rs34788973	6	27911422	C	A	0.114976	1.01047	33533	ADD	-0.0609794	0.0106768	32.6201	7.95058	FAM3B	P58499	OID21372	trans
rs71559054	6	27929021	A	C	0.114906	1.01432	33715	ADD	-0.0611538	0.0107073	32.62	7.95057	SPON1	Q9HCB6	OID20759	trans
rs9366717	6	28223279	C	T	0.150022	1.01948	32661	ADD	0.0573336	0.0100385	32.6196	7.95048	EPHA2	P29317	OID21342	trans
rs13191474	6	27445566	C	T	0.112089	1.01822	32661	ADD	0.0649589	0.0113737	32.6192	7.95039	EPHA2	P29317	OID21342	trans
rs2524005	6	29931900	G	A	0.249003	0.931763	33657	ADD	-0.042524	0.00744556	32.6192	7.95039	FCAR	P24071	OID20564	trans
rs9272626	6	32640264	A	C	0.236579	0.990461	32862	ADD	-0.0517501	0.00906097	32.6192	7.95038	CSDE1	O75534	OID30183	trans
rs9271666	6	32624916	T	C	0.223017	0.990271	33693	ADD	0.0446546	0.00781866	32.6188	7.9503	CDH17	Q12864	OID20134	trans
rs652888	6	31883457	A	G	0.238054	0.997164	33799	ADD	-0.0495627	0.00867809	32.6183	7.95019	CD5L	O43866	OID30775	trans
rs583177	6	32611790	C	A	0.266494	0.987442	33533	ADD	-0.0474456	0.00830748	32.6176	7.95003	OMG	P23515	OID21352	trans
rs707963	6	32642192	T	G	0.236919	0.991773	33687	ADD	-0.0481179	0.00842521	32.6175	7.95002	NRP2	O60462	OID21081	trans
rs3131383	6	31736517	G	T	0.132555	1.00332	32975	ADD	-0.0623346	0.0109146	32.617	7.9499	NAGK	Q9UJ70	OID30271	trans
rs3131381	6	31740686	C	A	0.132321	1.00412	33966	ADD	-0.0607845	0.0106432	32.6169	7.94988	NPY	P01303	OID21388	trans
rs13220261	6	26498957	C	T	0.121989	1.00869	33962	ADD	-0.0638963	0.0111881	32.6166	7.9498	GOLM2	Q6P4E1	OID21044	trans
rs33932084	6	28301047	A	G	0.117184	1.0115	33375	ADD	0.0610939	0.0106976	32.6156	7.94958	LAYN	Q6UX15	OID20970	trans
rs13213152	6	28381921	A	G	0.116066	1.0139	34090	ADD	-0.0601103	0.0105255	32.6149	7.94942	BLMH	Q13867	OID20336	trans
rs45509595	6	27873148	T	C	0.113559	1.01486	33771	ADD	-0.0650911	0.0113976	32.6148	7.94941	QPCT	Q16769	OID20320	trans
rs2523607	6	31355013	T	A	0.149544	0.996749	33628	ADD	-0.0548571	0.00960563	32.6147	7.94939	SSC4D	Q8WTU2	OID20182	trans
rs13195291	6	28201463	G	A	0.115192	1.01287	33657	ADD	-0.0669288	0.0117196	32.6136	7.94914	ANXA11	P50995	OID20583	trans
rs116667074	6	32317585	C	T	0.130089	1.0023	33980	ADD	0.0607081	0.0106304	32.6135	7.94911	CCL13	Q99616	OID20655	trans
rs66757203	6	26454728	C	T	0.122518	1.0113	34090	ADD	-0.0587877	0.0102941	32.6132	7.94905	BLMH	Q13867	OID20336	trans
rs13216117	6	27970706	A	G	0.114799	1.01421	32981	ADD	-0.0681834	0.0119395	32.6127	7.94893	CSNK1D	P48730	OID30492	trans
rs3117577	6	31759697	A	G	0.13253	1.00446	33966	ADD	-0.0585078	0.0102453	32.6121	7.94881	PRTG	Q2VWP7	OID21443	trans
rs34038546	6	27639881	C	A	0.117054	1.01065	33822	ADD	0.0638507	0.0111809	32.6121	7.94879	PLA2G15	Q8NCC3	OID21473	trans
rs72854513	6	28298177	A	T	0.116236	1.01166	33715	ADD	-0.0609196	0.0106678	32.6112	7.94861	SPON1	Q9HCB6	OID20759	trans
rs200489	6	27830479	T	C	0.136576	1.00838	33043	ADD	-0.0611613	0.0107101	32.611	7.94854	GZMH	P20718	OID20096	trans
rs7763805	6	32639477	G	A	0.149257	0.981248	33962	ADD	0.0542235	0.00949529	32.6106	7.94846	MSR1	P21757	OID21063	trans
rs35050608	6	26067132	A	G	0.0990235	1.00777	32828	ADD	-0.0698174	0.0122263	32.6093	7.94817	GFRAL	Q6UXV0	OID31091	trans
rs9271627	6	32624172	C	T	0.232936	0.954711	33777	ADD	-0.0527856	0.0092437	32.6092	7.94815	NUBP1	P53384	OID31412	trans
rs3094005	6	31497270	G	T	0.140944	1.00076	33822	ADD	-0.0526348	0.00921736	32.6087	7.94803	MIA	Q16674	OID21531	trans
rs1150757	6	32061428	G	A	0.131068	1.00436	33693	ADD	-0.0607163	0.0106327	32.6076	7.9478	NADK	O95544	OID20178	trans
rs9272532	6	32638866	C	A	0.229315	0.969103	32969	ADD	-0.0524528	0.00918569	32.6073	7.94772	LAMP1	P11279	OID30416	trans
rs3130985	6	31117579	C	T	0.155511	1.00567	33898	ADD	-0.0564969	0.00989395	32.6069	7.94764	LDLR	P01130	OID20240	trans
rs501942	6	31872700	C	T	0.131725	1.00447	33564	ADD	-0.0595671	0.0104316	32.6067	7.94759	CLEC5A	Q9NY25	OID20165	trans
rs72846780	6	28151277	T	C	0.115216	1.01377	33848	ADD	0.0656903	0.011504	32.6066	7.94756	HBEGF	Q99075	OID21465	trans
rs9271659	6	32624816	G	A	0.221609	0.985604	33436	ADD	-0.0444901	0.00779132	32.6065	7.94756	CDCP1	Q9H5V8	OID20940	trans
rs9272721	6	32641624	C	A	0.236669	0.994411	33898	ADD	-0.0479224	0.00839241	32.6065	7.94755	ADGRE5	P48960	OID20260	trans
rs502055	6	32611226	T	C	0.26618	0.990353	33436	ADD	-0.0469919	0.00822962	32.6052	7.94726	BCAN	Q96GW7	OID20998	trans
rs2747421	6	29677341	G	C	0.245331	1.00698	33410	ADD	0.0475713	0.00833112	32.605	7.94721	ADA2	Q9NZK5	OID20394	trans
rs200995	6	27845916	T	C	0.13743	1.00771	34090	ADD	-0.0560834	0.00982186	32.6048	7.94717	BLMH	Q13867	OID20336	trans
rs1150758	6	32060372	G	C	0.173944	1.00819	33436	ADD	-0.0542446	0.00949985	32.6047	7.94715	NMNAT1	Q9HAN9	OID20913	trans
rs13212534	6	25982782	G	A	0.098596	1.00585	32907	ADD	-0.0495863	0.0086841	32.6041	7.94702	KIR3DL1	P43629	OID21185	trans
rs35017208	6	28377505	C	T	0.116157	1.01253	33777	ADD	-0.0665423	0.0116538	32.6035	7.94687	TDP1	Q9NUW8	OID31403	trans
rs2854275	6	32660651	C	A	0.146357	1.00097	33586	ADD	-0.0552576	0.00967743	32.6034	7.94686	IL1R2	P27930	OID20757	trans
rs3117574	6	31757453	G	A	0.13292	1.00459	33742	ADD	0.0616617	0.010799	32.6032	7.94682	VCAM1	P19320	OID20396	trans
rs34396849	6	28283178	A	C	0.117586	1.0099	33853	ADD	-0.0639141	0.0111936	32.6025	7.94665	CTRL	P40313	OID31157	trans
rs36014129	6	25884291	G	A	0.0986545	1.00773	32828	ADD	-0.0699301	0.0122474	32.6016	7.94646	GFRAL	Q6UXV0	OID31091	trans
rs67981811	6	28387058	C	G	0.116167	1.01358	34090	ADD	-0.0600838	0.0105231	32.6007	7.94624	BLMH	Q13867	OID20336	trans
rs72845070	6	27700521	A	C	0.116348	1.00086	34090	ADD	-0.060422	0.0105824	32.6005	7.94621	BLMH	Q13867	OID20336	trans
rs9272640	6	32640444	T	C	0.214939	0.869826	33687	ADD	-0.0499664	0.00875118	32.6005	7.9462	CNTN3	Q9P232	OID21092	trans
rs36092177	6	28390030	C	T	0.116167	1.01358	34090	ADD	-0.0600823	0.0105231	32.5991	7.94589	BLMH	Q13867	OID20336	trans
rs1628578	6	29727725	A	C	0.267444	0.997376	33966	ADD	0.0434123	0.00760345	32.599	7.94588	CLMP	Q9H6B4	OID21419	trans
rs9272421	6	32637341	G	A	0.25159	1.00072	33796	ADD	-0.0427569	0.00748868	32.5988	7.94583	PTPRH	Q9HD43	OID31433	trans
rs9272539	6	32639042	G	A	0.460126	0.98885	33742	ADD	-0.0410105	0.00718284	32.5986	7.94579	KIT	P10721	OID20370	trans
rs6910310	6	32636444	A	G	0.145553	0.993005	34090	ADD	-0.0569129	0.00996816	32.5981	7.94567	TIE1	P35590	OID20303	trans
rs387642	6	29677857	C	T	0.245475	1.0042	32981	ADD	-0.0508617	0.00890839	32.5974	7.94552	TP53BP1	Q12888	OID30470	trans
rs3130557	6	31126926	C	T	0.155983	0.999555	33042	ADD	-0.057163	0.0100121	32.5974	7.94552	IGSF21	Q96ID5	OID30210	trans
rs2442727	6	31351890	G	A	0.170752	0.976752	33916	ADD	-0.0535052	0.00937159	32.596	7.94521	FCN1	O00602	OID30690	trans
rs9272326	6	32636392	C	T	0.226762	0.961854	32704	ADD	-0.0537592	0.00941614	32.5956	7.94512	MAPRE3	Q9UPY8	OID31177	trans
rs376319	6	29676856	C	T	0.245475	1.0042	32981	ADD	-0.0508603	0.0089084	32.5956	7.94511	TP53BP1	Q12888	OID30470	trans
rs13197633	6	28206979	G	A	0.115017	1.00966	33966	ADD	0.0583922	0.0102276	32.5955	7.94509	HSPB6	O14558	OID21408	trans
rs3131379	6	31753256	G	A	0.132738	1.00366	33924	ADD	0.061356	0.0107469	32.5949	7.94496	TNFSF8	P32971	OID30384	trans
rs3131378	6	31757508	A	G	0.132738	1.00366	33924	ADD	0.061356	0.0107469	32.5949	7.94496	TNFSF8	P32971	OID30384	trans
rs9272470	6	32637937	T	G	0.23574	0.987202	33687	ADD	-0.0482957	0.00845934	32.5945	7.94487	NRP2	O60462	OID21081	trans
rs2233956	6	31113428	T	C	0.222367	0.995335	33285	ADD	0.0407765	0.00714231	32.5943	7.94483	IL17RB	Q9NRM6	OID20585	trans
rs13200214	6	28049472	C	T	0.114935	1.01335	33715	ADD	-0.061154	0.0107117	32.5938	7.9447	SPON1	Q9HCB6	OID20759	trans
rs9270623	6	32597554	A	C	0.224799	0.985509	33307	ADD	-0.0492785	0.0086316	32.5936	7.94466	SETMAR	Q53H47	OID20948	trans
rs17843560	6	32641611	G	T	0.120563	0.869563	33777	ADD	0.0712936	0.0124878	32.5935	7.94464	RCC1	P18754	OID31356	trans
rs3132556	6	31111032	A	T	0.198743	0.999532	33307	ADD	-0.0512588	0.00897858	32.5927	7.94447	SETMAR	Q53H47	OID20948	trans
rs3130985	6	31117579	C	T	0.155258	1.00544	33966	ADD	0.0549724	0.00962911	32.5924	7.94441	ADM	P35318	OID21467	trans
rs200484	6	27807896	A	G	0.136668	1.00585	33657	ADD	0.0629254	0.0110223	32.592	7.94431	EPO	P01588	OID20522	trans
rs1150753	6	32092090	A	G	0.13114	1.00405	33693	ADD	-0.0606974	0.010632	32.5919	7.9443	NADK	O95544	OID20178	trans
rs3132556	6	31111032	A	T	0.198005	1.00127	32661	ADD	0.0518715	0.00908601	32.5919	7.94429	EPHA2	P29317	OID21342	trans
rs9272640	6	32640444	T	C	0.214779	0.870143	33199	ADD	-0.0556411	0.00974642	32.5913	7.94415	KCTD5	Q9NXV2	OID31148	trans
rs3130975	6	31114061	C	T	0.342348	1.00229	33742	ADD	-0.042814	0.00749968	32.5901	7.94388	KIT	P10721	OID20370	trans
rs502055	6	32611226	T	C	0.266236	0.991236	34090	ADD	-0.0454334	0.00795854	32.59	7.94387	TIE1	P35590	OID20303	trans
rs3130484	6	31748105	T	C	0.132783	1.00295	33777	ADD	0.0637207	0.0111621	32.589	7.94365	RCC1	P18754	OID31356	trans
rs9272348	6	32636619	C	T	0.245418	1.004	33436	ADD	0.04909	0.00859921	32.5888	7.9436	CX3CL1	P78423	OID20976	trans
rs678770	6	32603040	T	A	0.214448	0.945568	33187	ADD	-0.0506318	0.0088693	32.5887	7.94358	SDK2	Q58EX2	OID30662	trans
rs13193295	6	28035450	C	G	0.115199	1.01407	34090	ADD	-0.0602756	0.0105587	32.588	7.94343	BLMH	Q13867	OID20336	trans
rs374317	6	29676263	C	T	0.24547	1.00414	32981	ADD	-0.0508559	0.00890868	32.5878	7.94338	TP53BP1	Q12888	OID30470	trans
rs2523593	6	31358926	T	C	0.144299	0.999465	33693	ADD	-0.0585065	0.0102489	32.5879	7.94338	GHRL	Q9UBU3	OID20175	trans
rs13207345	6	28297795	C	T	0.116244	1.01155	33715	ADD	-0.0608986	0.010668	32.5872	7.94324	SPON1	Q9HCB6	OID20759	trans
rs9270493	6	32591333	T	C	0.224472	0.989975	33777	ADD	-0.0524988	0.00919659	32.5871	7.94321	NUBP1	P53384	OID31412	trans
rs13214169	6	25890428	A	G	0.121914	1.00061	33187	ADD	-0.0616477	0.0107994	32.5861	7.94299	CTSE	P14091	OID30628	trans
rs3130063	6	31590925	C	T	0.140197	1.00004	34049	ADD	-0.0596284	0.0104459	32.5848	7.94271	AGRP	O00253	OID20658	trans
rs3132566	6	31135013	G	T	0.158229	0.99838	33966	ADD	0.0547258	0.00958705	32.5847	7.94268	ADM	P35318	OID21467	trans
rs3130552	6	31114350	G	A	0.359222	1.00191	33457	ADD	0.0426918	0.00747893	32.5844	7.9426	LTBR	P36941	OID20768	trans
rs3095300	6	31114699	C	T	0.270072	0.997875	33533	ADD	-0.0472156	0.00827156	32.5834	7.94239	SMAD5	Q99717	OID21353	trans
rs13212093	6	27638937	C	T	0.117052	1.01065	33822	ADD	0.0638223	0.0111809	32.5828	7.94226	PLA2G15	Q8NCC3	OID21473	trans
rs3101018	6	31738087	C	T	0.132576	1.00378	33924	ADD	0.061373	0.0107519	32.5828	7.94226	TNFSF8	P32971	OID30384	trans
rs9271437	6	32620389	G	A	0.262452	0.990172	33649	ADD	-0.0478503	0.00838284	32.5827	7.94224	ESM1	Q9NQ30	OID20758	trans
rs2233974	6	31112239	C	G	0.197714	1.00175	33809	ADD	0.0509839	0.00893191	32.582	7.94207	TIMD4	Q96H15	OID20375	trans
rs67040724	6	27937731	T	C	0.115144	1.01463	33916	ADD	-0.0618953	0.0108435	32.5818	7.94204	FCN1	O00602	OID30690	trans
rs200497	6	27824862	C	T	0.136572	1.00831	33043	ADD	-0.0611369	0.0107107	32.5816	7.94199	GZMH	P20718	OID20096	trans
rs13195040	6	27446145	A	G	0.112392	1.01675	33908	ADD	-0.0638989	0.0111946	32.5815	7.94197	AMBP	P02760	OID21413	trans
rs9270623	6	32597554	A	C	0.224689	0.984177	32969	ADD	-0.0524067	0.00918127	32.5813	7.94191	LAMP1	P11279	OID30416	trans
rs3130985	6	31117579	C	T	0.15554	1.00436	33313	ADD	-0.0564473	0.00988916	32.5812	7.9419	GFRA3	O60609	OID20933	trans
rs3129062	6	29678160	C	T	0.245484	1.00415	32981	ADD	-0.0508493	0.00890847	32.581	7.94186	TP53BP1	Q12888	OID30470	trans
rs1736922	6	29726192	C	T	0.268902	0.992322	33687	ADD	-0.0431074	0.00755224	32.58	7.94163	GNLY	P22749	OID21132	trans
rs13213986	6	28390232	T	A	0.115947	1.01368	33853	ADD	-0.0641688	0.0112421	32.5799	7.9416	CTRL	P40313	OID31157	trans
rs3130063	6	31590925	C	T	0.140388	0.999291	33619	ADD	0.0602207	0.0105505	32.5797	7.94157	MMP9	P14780	OID21103	trans
rs9272640	6	32640444	T	C	0.214273	0.870109	33966	ADD	-0.0534784	0.00936945	32.5783	7.94124	WIF1	Q9Y5W5	OID21464	trans
rs9271626	6	32624167	C	A	0.223435	0.987064	33693	ADD	0.044669	0.0078261	32.5778	7.94113	CDH17	Q12864	OID20134	trans
rs9259927	6	29934477	C	T	0.211562	0.938528	32981	ADD	-0.0553425	0.00969612	32.5777	7.94112	CSNK1D	P48730	OID30492	trans
rs9272535	6	32638979	G	A	0.240081	1.01186	33687	ADD	-0.044758	0.00784175	32.5774	7.94104	SUSD2	Q9UGT4	OID21098	trans
rs71537559	6	27342000	G	C	0.112701	1.01562	33848	ADD	0.0662343	0.0116045	32.5771	7.94099	HBEGF	Q99075	OID21465	trans
rs1265061	6	31110480	C	A	0.332799	1.00842	33687	ADD	-0.0402242	0.00704747	32.5768	7.94091	GNLY	P22749	OID21132	trans
rs9272721	6	32641624	C	A	0.237116	0.992163	33687	ADD	-0.048064	0.00842112	32.5762	7.94077	NRP2	O60462	OID21081	trans
rs2763981	6	31872244	T	A	0.66291	1.00191	33853	ADD	0.0440883	0.00772464	32.5754	7.94061	GAST	P01350	OID31083	trans
rs3131379	6	31753256	G	A	0.132797	1.00291	33777	ADD	-0.0631121	0.0110578	32.575	7.94051	TDP1	Q9NUW8	OID31403	trans
rs3131378	6	31757508	A	G	0.132797	1.00291	33777	ADD	-0.0631121	0.0110578	32.575	7.94051	TDP1	Q9NUW8	OID31403	trans
rs707949	6	32642175	T	C	0.236843	0.993111	33873	ADD	-0.0460846	0.00807447	32.575	7.9405	CDA	P32320	OID30345	trans
rs34295134	6	27860373	T	A	0.136539	1.00612	33657	ADD	0.0629241	0.0110253	32.5727	7.94	EPO	P01588	OID20522	trans
rs1269852	6	32112414	G	C	0.130827	1.00502	33980	ADD	0.0604419	0.0105904	32.5724	7.93992	CCL13	Q99616	OID20655	trans
rs448489	6	29679865	T	C	0.245488	1.00415	32981	ADD	-0.0508415	0.00890841	32.5714	7.9397	TP53BP1	Q12888	OID30470	trans
rs497309	6	31924707	A	C	0.131289	1.00555	33632	ADD	-0.0573583	0.0100503	32.5711	7.93963	LYPD3	O95274	OID21530	trans
rs13201308	6	28162311	C	T	0.115164	1.01299	33657	ADD	-0.0668875	0.0117201	32.5707	7.93956	ANXA11	P50995	OID20583	trans
rs34765154	6	28162672	G	A	0.115164	1.01299	33657	ADD	-0.0668875	0.0117201	32.5707	7.93956	ANXA11	P50995	OID20583	trans
rs34505829	6	28165461	A	T	0.115164	1.01299	33657	ADD	-0.0668875	0.0117201	32.5707	7.93956	ANXA11	P50995	OID20583	trans
rs35098436	6	28166443	T	C	0.115164	1.01299	33657	ADD	-0.0668875	0.0117201	32.5707	7.93956	ANXA11	P50995	OID20583	trans
rs885947	6	29728879	G	A	0.266085	0.989591	33966	ADD	0.043635	0.00764581	32.5704	7.93949	CLMP	Q9H6B4	OID21419	trans
rs9271550	6	32622497	T	A	0.261844	0.989789	33908	ADD	-0.0381654	0.00668746	32.5699	7.93938	SIGLEC9	Q9Y336	OID21390	trans
rs3131383	6	31736517	G	T	0.132831	1.00454	33742	ADD	0.0616495	0.0108025	32.5696	7.93929	VCAM1	P19320	OID20396	trans
rs448380	6	29679768	T	C	0.245492	1.00413	32981	ADD	-0.0508403	0.00890845	32.5695	7.93928	TP53BP1	Q12888	OID30470	trans
rs9272569	6	32639448	G	T	0.299738	0.865861	33533	ADD	-0.0485001	0.00849844	32.5693	7.93923	DPEP2	Q9H4A9	OID21305	trans
rs28360499	6	27977618	G	A	0.115098	1.01416	34090	ADD	-0.0602772	0.0105621	32.5689	7.93915	BLMH	Q13867	OID20336	trans
rs3132541	6	31130957	A	C	0.155779	1.00279	33657	ADD	-0.0573624	0.0100515	32.5684	7.93903	TRAF2	Q12933	OID20507	trans
rs3130562	6	31133197	T	C	0.155804	1.00234	33687	ADD	-0.0508481	0.00891001	32.5682	7.93898	LILRA2	Q8N149	OID21152	trans
rs3130063	6	31590925	C	T	0.140228	0.999603	33822	ADD	-0.0527468	0.00924273	32.5681	7.93896	MIA	Q16674	OID21531	trans
rs67981811	6	28387058	C	G	0.116178	1.01259	33777	ADD	-0.0664991	0.0116526	32.5678	7.9389	TDP1	Q9NUW8	OID31403	trans
rs9295675	6	25918245	C	T	0.121681	1.00077	33187	ADD	-0.0616723	0.0108068	32.5677	7.93889	CTSE	P14091	OID30628	trans
rs9368531	6	27814094	G	C	0.136614	1.00825	33043	ADD	-0.0611169	0.0107096	32.5668	7.93869	GZMH	P20718	OID20096	trans
rs36092177	6	28390030	C	T	0.116178	1.01259	33777	ADD	-0.0664981	0.0116526	32.5668	7.93868	TDP1	Q9NUW8	OID31403	trans
rs3117576	6	31759017	T	C	0.132809	1.0028	33777	ADD	-0.0631056	0.0110581	32.5668	7.93868	TDP1	Q9NUW8	OID31403	trans
rs2284189	6	32639619	T	C	0.149316	0.985246	34090	ADD	-0.0565047	0.00990147	32.5664	7.93859	TIE1	P35590	OID20303	trans
rs9272658	6	32640881	G	A	0.272027	0.921257	33533	ADD	-0.0477807	0.00837274	32.5664	7.93858	ADGRG1	Q9Y653	OID21294	trans
rs9272626	6	32640264	A	C	0.236287	0.990715	33988	ADD	-0.0475285	0.00832859	32.5661	7.93853	LAMP3	Q9UQV4	OID20638	trans
rs72846794	6	28169721	G	A	0.115163	1.013	33657	ADD	-0.0668821	0.0117201	32.5655	7.9384	ANXA11	P50995	OID20583	trans
rs9272413	6	32637210	T	C	0.241535	0.924166	33578	ADD	-0.051053	0.00894633	32.5652	7.93831	AGER	Q15109	OID20756	trans
rs7763805	6	32639477	G	A	0.148936	0.981335	33335	ADD	0.0620048	0.0108655	32.5651	7.9383	TIGIT	Q495A1	OID31320	trans
rs2747054	6	27815581	A	G	0.136628	1.00813	33043	ADD	-0.0611157	0.0107097	32.5648	7.93824	GZMH	P20718	OID20096	trans
rs3115672	6	31760120	C	T	0.132714	1.00339	33924	ADD	0.0613403	0.0107491	32.5648	7.93822	TNFSF8	P32971	OID30384	trans
rs34605993	6	26454135	C	T	0.121706	1.0112	33657	ADD	0.0658991	0.0115483	32.5631	7.93786	EPO	P01588	OID20522	trans
rs9272311	6	32636176	G	A	0.235398	0.987766	32969	ADD	-0.0514501	0.00901622	32.5629	7.93781	LAMP1	P11279	OID30416	trans
rs13202295	6	27731058	C	T	0.113385	0.993686	33924	ADD	-0.057397	0.0100584	32.5627	7.93775	FGFBP2	Q9BYJ0	OID30395	trans
rs201002	6	27840414	A	G	0.137178	1.00569	33657	ADD	0.0617149	0.0108151	32.5625	7.93772	IL15	P40933	OID20562	trans
rs149543464	6	30432986	G	A	0.145182	1.00752	33822	ADD	-0.0564098	0.00988567	32.561	7.93738	ERBB2	P04626	OID21520	trans
rs9271541	6	32622293	A	C	0.224758	0.989864	33436	ADD	-0.0441384	0.00773516	32.5607	7.93732	CDCP1	Q9H5V8	OID20940	trans
rs13217984	6	28171932	A	T	0.115162	1.013	33657	ADD	-0.0668771	0.0117201	32.5605	7.93728	ANXA11	P50995	OID20583	trans
rs9271659	6	32624816	G	A	0.22155	0.985239	33307	ADD	-0.0495182	0.00867801	32.5604	7.93724	SETMAR	Q53H47	OID20948	trans
rs9271524	6	32622043	A	C	0.226617	0.988179	33809	ADD	-0.0465148	0.00815167	32.5603	7.93723	IGFBP3	P17936	OID20398	trans
rs9271545	6	32622376	C	T	0.224138	0.989131	33290	ADD	-0.0456774	0.00800516	32.5583	7.93679	TCN1	P20061	OID30687	trans
rs1270942	6	31951083	A	G	0.131706	1.00548	33438	ADD	-0.061915	0.010851	32.5579	7.93668	CYB5R2	Q6BCY4	OID31512	trans
rs67297533	6	28173475	G	T	0.115162	1.013	33657	ADD	-0.0668733	0.0117201	32.5569	7.93647	ANXA11	P50995	OID20583	trans
rs3130566	6	31134841	C	G	0.158212	0.998547	33966	ADD	0.0547003	0.00958668	32.5568	7.93645	ADM	P35318	OID21467	trans
rs707952	6	32642029	C	T	0.237537	0.988509	33966	ADD	0.0471225	0.00825866	32.5564	7.93636	ITGB7	P26010	OID21393	trans
rs9272421	6	32637341	G	A	0.251341	1.00062	33632	ADD	-0.044712	0.00783624	32.5561	7.93629	LYPD3	O95274	OID21530	trans
rs7766531	6	25886349	T	C	0.121932	1.00183	33187	ADD	-0.0615781	0.0107923	32.5558	7.93622	CTSE	P14091	OID30628	trans
rs678770	6	32603040	T	A	0.214636	0.944865	33413	ADD	-0.0336478	0.00589715	32.5558	7.93622	IL6R	P08887	OID20385	trans
rs9272729	6	32641817	G	A	0.149812	0.991234	34090	ADD	-0.0562487	0.00985822	32.5558	7.93622	TIE1	P35590	OID20303	trans
rs13191786	6	28309894	T	G	0.116254	1.01194	33715	ADD	-0.0608552	0.0106656	32.5556	7.93618	SPON1	Q9HCB6	OID20759	trans
rs35072899	6	28313764	C	T	0.116254	1.01194	33715	ADD	-0.0608552	0.0106656	32.5556	7.93618	SPON1	Q9HCB6	OID20759	trans
rs2232429	6	28391855	T	G	0.116173	1.01357	34090	ADD	-0.0600413	0.010523	32.5554	7.93614	BLMH	Q13867	OID20336	trans
rs13215275	6	27679730	G	T	0.117477	1.01168	34090	ADD	-0.0598051	0.0104816	32.5554	7.93613	BLMH	Q13867	OID20336	trans
rs3131006	6	31130357	A	T	0.256043	0.99973	32981	ADD	0.0503572	0.00882581	32.5547	7.93596	TYRP1	P17643	OID30517	trans
rs9272351	6	32636646	G	A	0.240817	0.974797	33687	ADD	-0.045307	0.00794073	32.5544	7.93592	CNTN3	Q9P232	OID21092	trans
rs13210634	6	27678713	A	G	0.117477	1.01168	34090	ADD	-0.0598042	0.0104816	32.5544	7.9359	BLMH	Q13867	OID20336	trans
rs66868086	6	27898124	A	T	0.11329	1.01305	33966	ADD	0.0586446	0.0102783	32.5544	7.9359	HSPB6	O14558	OID21408	trans
rs2232429	6	28391855	T	G	0.116183	1.01258	33777	ADD	-0.0664839	0.0116524	32.5538	7.93577	TDP1	Q9NUW8	OID31403	trans
rs17528178	6	25983549	C	T	0.0986019	1.00713	32981	ADD	-0.0692692	0.0121409	32.5522	7.93541	KLRF1	Q9NZS2	OID30464	trans
rs9272470	6	32637937	T	G	0.235593	0.987532	33796	ADD	-0.0441862	0.00774461	32.5518	7.93533	PSAPL1	Q6NUJ1	OID31473	trans
rs707949	6	32642175	T	C	0.236364	0.993151	33966	ADD	0.0470891	0.00825342	32.5516	7.93528	ITGB7	P26010	OID21393	trans
rs9272406	6	32637152	G	C	0.245249	0.989585	32704	ADD	-0.0515112	0.00902853	32.5514	7.93523	SSH3	Q8TE77	OID31216	trans
rs707962	6	32642197	T	G	0.236748	0.992706	33873	ADD	-0.0460833	0.00807724	32.5508	7.93511	CDA	P32320	OID30345	trans
rs693906	6	31867387	G	C	0.156546	0.988467	34049	ADD	0.0522783	0.00916306	32.5508	7.93509	TNFRSF11A	Q9Y6Q6	OID20646	trans
rs3130573	6	31138491	A	G	0.34205	1.00664	33631	ADD	-0.0432711	0.00758444	32.5499	7.9349	TGM2	P21980	OID20141	trans
rs200996	6	27844050	G	A	0.136656	1.00641	33657	ADD	0.06178	0.0108286	32.5498	7.93489	IL15	P40933	OID20562	trans
rs3131380	6	31742001	A	G	0.132689	1.00353	33924	ADD	0.0613254	0.010749	32.5496	7.93483	TNFSF8	P32971	OID30384	trans
rs2442727	6	31351890	G	A	0.170467	0.978153	33898	ADD	-0.0545962	0.00956953	32.5495	7.93481	ADGRE5	P48960	OID20260	trans
rs3130562	6	31133197	T	C	0.156196	1.00267	33187	ADD	-0.0572536	0.0100353	32.5494	7.9348	NAGPA	Q9UK23	OID30643	trans
rs433061	6	32047051	G	A	0.130851	1.00358	33042	ADD	-0.061662	0.010808	32.5494	7.9348	INPP5D	Q92835	OID30259	trans
rs67662114	6	27964523	G	A	0.114852	1.01404	33715	ADD	-0.0611091	0.0107111	32.5493	7.93477	SPON1	Q9HCB6	OID20759	trans
rs417764	6	29680360	G	A	0.243635	0.996186	32981	ADD	-0.0511565	0.00896672	32.5488	7.93466	TP53BP1	Q12888	OID30470	trans
rs200995	6	27845916	T	C	0.136896	1.00585	33657	ADD	0.0628414	0.0110149	32.5484	7.93457	EPO	P01588	OID20522	trans
rs2747427	6	29680342	A	G	0.243633	0.996158	32981	ADD	-0.0511571	0.00896688	32.5484	7.93456	TP53BP1	Q12888	OID30470	trans
rs707963	6	32642192	T	G	0.236748	0.992718	33873	ADD	-0.0460809	0.00807719	32.5478	7.93443	CDA	P32320	OID30345	trans
rs9271541	6	32622293	A	C	0.224257	0.989262	33290	ADD	-0.0456584	0.00800314	32.5477	7.93442	TCN1	P20061	OID30687	trans
rs13198716	6	26581807	C	T	0.111002	1.01002	33657	ADD	-0.0579458	0.0101569	32.5476	7.93438	FCRL6	Q6DN72	OID20529	trans
rs35202262	6	27831736	C	T	0.109255	0.947494	33924	ADD	-0.0597264	0.0104691	32.5473	7.93432	FGFBP2	Q9BYJ0	OID30395	trans
rs3115672	6	31760120	C	T	0.132774	1.00265	33777	ADD	-0.0630979	0.0110601	32.5469	7.93423	TDP1	Q9NUW8	OID31403	trans
rs501942	6	31872700	C	T	0.131961	1.00475	33985	ADD	-0.0616012	0.0107978	32.5467	7.93419	LCAT	P04180	OID30677	trans
rs2523571	6	31361914	T	A	0.144477	0.999554	33042	ADD	-0.0592859	0.010392	32.5465	7.93413	INPP5D	Q92835	OID30259	trans
rs17763089	6	27867440	G	A	0.118026	1.02053	33734	ADD	0.0597124	0.010467	32.545	7.93381	RNASE6	Q93091	OID30689	trans
rs9366717	6	28223279	C	T	0.150679	1.01623	33985	ADD	-0.0582638	0.0102132	32.5441	7.9336	PGA4	P0DJD7	OID30699	trans
rs1150757	6	32061428	G	A	0.131079	1.00546	33900	ADD	-0.0557448	0.00977187	32.5427	7.93329	PAM	P19021	OID20291	trans
rs9270637	6	32597873	A	G	0.291127	0.975575	33473	ADD	-0.0432071	0.00757412	32.5421	7.93317	MSLN	Q13421	OID21380	trans
rs9272351	6	32636646	G	A	0.240369	0.974412	33043	ADD	-0.0407094	0.00713628	32.5421	7.93315	ADAM15	Q13444	OID20109	trans
rs2596500	6	31353490	A	C	0.145261	1.0009	32531	ADD	-0.0570705	0.0100044	32.5418	7.93309	ANXA2	P07355	OID30263	trans
rs9272311	6	32636176	G	A	0.235511	0.988177	33796	ADD	-0.0441702	0.00774301	32.5416	7.93305	PSAPL1	Q6NUJ1	OID31473	trans
rs13213986	6	28390232	T	A	0.116079	1.01379	34090	ADD	-0.0600429	0.0105255	32.5413	7.93299	BLMH	Q13867	OID20336	trans
rs678770	6	32603040	T	A	0.214874	0.943937	33687	ADD	0.0520765	0.00912903	32.5413	7.93299	TNFRSF1B	P20333	OID21145	trans
rs13196692	6	27411340	C	T	0.11183	1.0155	33908	ADD	-0.0640403	0.0112263	32.5413	7.93298	AMBP	P02760	OID21413	trans
rs13218875	6	27916234	C	T	0.115224	1.01421	34090	ADD	-0.0602206	0.0105567	32.5413	7.93298	BLMH	Q13867	OID20336	trans
rs7750960	6	25886989	A	C	0.122026	1.00208	33187	ADD	-0.0615361	0.0107873	32.5411	7.93292	CTSE	P14091	OID30628	trans
rs7752608	6	28333418	A	G	0.12392	1.0102	33853	ADD	-0.0624206	0.0109424	32.541	7.93292	CTRL	P40313	OID31157	trans
rs1270942	6	31951083	A	G	0.131584	1.0057	33564	ADD	-0.0594926	0.0104292	32.5406	7.93282	CLEC5A	Q9NY25	OID20165	trans
rs1150752	6	32096949	T	C	0.13129	1.0053	33742	ADD	-0.0581118	0.0101871	32.5406	7.93282	PROC	P04070	OID20402	trans
rs9272626	6	32640264	A	C	0.236338	0.990232	33043	ADD	-0.0406169	0.00712024	32.5405	7.93279	ADAM15	Q13444	OID20109	trans
rs13208096	6	28257533	C	G	0.116124	1.01303	33533	ADD	-0.0599097	0.0105025	32.5396	7.93261	SEZ6L2	Q6UXD5	OID21289	trans
rs9271541	6	32622293	A	C	0.224876	0.988653	32907	ADD	-0.0529365	0.00928005	32.5394	7.93254	RRM2	P31350	OID21187	trans
rs9270645	6	32597996	T	C	0.249107	0.989857	33687	ADD	-0.0482254	0.00845427	32.5386	7.93237	ITGA5	P08648	OID21139	trans
rs2233974	6	31112239	C	G	0.197846	1.00019	33799	ADD	-0.0528395	0.00926323	32.5381	7.93227	CD5L	O43866	OID30775	trans
rs116667074	6	32317585	C	T	0.130362	1.00452	33415	ADD	0.0601301	0.0105414	32.538	7.93224	REG1A	P05451	OID20415	trans
rs2596500	6	31353490	A	C	0.145144	1.00198	33042	ADD	-0.0548124	0.00960949	32.5354	7.93167	AAMDC	Q9H7C9	OID30236	trans
rs142965311	6	28021474	C	T	0.115057	1.01318	32981	ADD	-0.0680728	0.0119343	32.5354	7.93166	CSNK1D	P48730	OID30492	trans
rs707949	6	32642175	T	C	0.236913	0.992741	33796	ADD	-0.0439732	0.00770925	32.5351	7.9316	PSAPL1	Q6NUJ1	OID31473	trans
rs9393908	6	28223052	T	A	0.150682	1.01623	33985	ADD	-0.0582546	0.0102132	32.5342	7.9314	PGA4	P0DJD7	OID30699	trans
rs9271528	6	32622146	C	T	0.223523	0.985632	33436	ADD	-0.0443013	0.00776688	32.5342	7.9314	CDCP1	Q9H5V8	OID20940	trans
rs34218844	6	28322870	T	C	0.116266	1.01184	33715	ADD	-0.0608349	0.0106656	32.5337	7.93129	SPON1	Q9HCB6	OID20759	trans
rs497309	6	31924707	A	C	0.131287	1.00543	33042	ADD	-0.0574446	0.0100713	32.5335	7.93123	HSDL2	Q6YN16	OID30256	trans
rs56075693	6	28322551	T	G	0.116266	1.01184	33715	ADD	-0.0608342	0.0106656	32.533	7.93111	SPON1	Q9HCB6	OID20759	trans
rs13216117	6	27970706	A	G	0.11486	1.01396	33715	ADD	-0.0610935	0.0107112	32.5324	7.93099	SPON1	Q9HCB6	OID20759	trans
rs67340775	6	28336607	A	C	0.11798	1.01077	33777	ADD	-0.0660772	0.0115849	32.5324	7.93099	TDP1	Q9NUW8	OID31403	trans
rs3095315	6	31121427	C	T	0.270034	0.99785	32981	ADD	0.0495616	0.00868945	32.5316	7.93082	TYRP1	P17643	OID30517	trans
rs9272470	6	32637937	T	G	0.23547	0.987621	32862	ADD	-0.0518381	0.00908862	32.5314	7.93078	CSDE1	O75534	OID30183	trans
rs9271524	6	32622043	A	C	0.2267	0.986514	33533	ADD	0.0467557	0.00819755	32.5312	7.93073	IL12A_IL12B	P29459_P29460	OID21327	trans
rs9271524	6	32622043	A	C	0.2267	0.986514	33533	ADD	0.0467557	0.00819755	32.5312	7.93073	IL12A_IL12B	P29459_P29460	OID21327	trans
rs35781323	6	28177054	T	C	0.115141	1.01289	33657	ADD	-0.0668558	0.0117217	32.5312	7.93072	ANXA11	P50995	OID20583	trans
rs2232426	6	28392882	G	C	0.116191	1.01259	33777	ADD	-0.0664584	0.011652	32.5309	7.93067	TDP1	Q9NUW8	OID31403	trans
rs3095318	6	31120368	T	A	0.270034	0.997855	32981	ADD	0.0495609	0.00868943	32.5308	7.93064	TYRP1	P17643	OID30517	trans
rs115648484	6	25938539	T	A	0.0950995	0.975499	33962	ADD	-0.0725857	0.0127264	32.5308	7.93063	DDR1	Q08345	OID21009	trans
rs34676049	6	28485841	T	G	0.114842	1.00983	33985	ADD	-0.0655882	0.0114998	32.5289	7.9302	PGA4	P0DJD7	OID30699	trans
rs149949	6	28043738	T	C	0.148466	1.0128	33853	ADD	-0.0577608	0.0101274	32.5287	7.93017	CTRL	P40313	OID31157	trans
rs71559070	6	28071151	G	A	0.115159	1.01391	33715	ADD	-0.0610225	0.0106993	32.5287	7.93017	SPON1	Q9HCB6	OID20759	trans
rs3117574	6	31757453	G	A	0.132811	1.00433	33687	ADD	-0.0610551	0.0107051	32.5283	7.93006	ITGA5	P08648	OID21139	trans
rs1270942	6	31951083	A	G	0.131473	1.00581	33874	ADD	-0.0618404	0.0108429	32.5277	7.92994	ASPSCR1	Q9BZE9	OID31055	trans
rs3132445	6	31744419	G	A	0.132671	1.00263	33777	ADD	0.0636937	0.0111679	32.5275	7.9299	RCC1	P18754	OID31356	trans
rs35016036	6	28347103	C	T	0.115323	1.01206	33375	ADD	0.0614248	0.0107701	32.5275	7.92989	LAYN	Q6UX15	OID20970	trans
rs1811197	6	31359883	G	A	0.204902	0.987726	32862	ADD	-0.0551067	0.0096623	32.5272	7.92983	HCG22	E2RYF7	OID30088	trans
rs71206067	6	26935600	C	T	0.109599	0.999454	33187	ADD	0.0470134	0.00824327	32.5271	7.9298	FGFR4	P22455	OID30646	trans
rs3095298	6	31115155	C	T	0.275325	0.997707	32981	ADD	0.0492531	0.00863598	32.527	7.92977	TYRP1	P17643	OID30517	trans
rs9271526	6	32622085	G	A	0.262344	0.989986	33649	ADD	-0.0478198	0.00838474	32.5264	7.92966	ESM1	Q9NQ30	OID20758	trans
rs9272532	6	32638866	C	A	0.228982	0.96899	33043	ADD	-0.0415029	0.00727713	32.5264	7.92964	ADAM15	Q13444	OID20109	trans
rs3132541	6	31130957	A	C	0.155893	1.00279	33687	ADD	-0.0507915	0.00890582	32.5263	7.92962	LILRA2	Q8N149	OID21152	trans
rs1150752	6	32096949	T	C	0.13119	1.00391	33924	ADD	0.0615862	0.0107988	32.5251	7.92937	TNFSF8	P32971	OID30384	trans
rs13197176	6	28161454	C	T	0.11416	1.00331	33916	ADD	-0.0624224	0.0109454	32.525	7.92934	FCN1	O00602	OID30690	trans
rs67859638	6	27390199	A	G	0.11163	1.01553	33848	ADD	0.0664601	0.0116535	32.5241	7.92914	HBEGF	Q99075	OID21465	trans
rs2853999	6	31358297	A	T	0.144063	0.997473	33693	ADD	-0.0585469	0.0102661	32.5237	7.92904	GHRL	Q9UBU3	OID20175	trans
rs2517910	6	29720724	A	C	0.549323	0.997987	33473	ADD	0.0252657	0.00443036	32.5225	7.92879	MST1	P26927	OID30713	trans
rs2747428	6	29680349	C	G	0.243634	0.996162	32981	ADD	-0.0511365	0.00896685	32.5223	7.92874	TP53BP1	Q12888	OID30470	trans
rs200995	6	27845916	T	C	0.136973	1.00878	32981	ADD	-0.063295	0.0110992	32.5201	7.92824	CSNK1D	P48730	OID30492	trans
rs9272682	6	32641176	C	T	0.278371	0.921666	33777	ADD	-0.0506764	0.00888653	32.5198	7.92817	BCL7B	Q9BQE9	OID31421	trans
rs365052	6	29680621	G	C	0.305229	0.999973	33962	ADD	0.0456996	0.00801388	32.5191	7.92802	TNFRSF8	P28908	OID21049	trans
rs144447022	6	29276442	G	T	0.119514	1.01139	33375	ADD	0.0604921	0.0106079	32.519	7.92801	LAYN	Q6UX15	OID20970	trans
rs35949109	6	28058148	T	C	0.147617	1.01123	33628	ADD	-0.0588478	0.0103196	32.5185	7.92789	CBLIF	P27352	OID20179	trans
rs2854275	6	32660651	C	A	0.146121	1.00084	33900	ADD	-0.0533506	0.00935566	32.5184	7.92787	PAM	P19021	OID20291	trans
rs2442727	6	31351890	G	A	0.17058	0.976875	33657	ADD	-0.0559135	0.00980511	32.5183	7.92784	TRAF2	Q12933	OID20507	trans
rs2284189	6	32639619	T	C	0.149255	0.984504	33962	ADD	0.0540564	0.0094795	32.518	7.92777	MSR1	P21757	OID21063	trans
rs9273289	6	32646757	T	A	0.314277	0.814099	32981	ADD	-0.0517013	0.00906655	32.5177	7.9277	CPOX	P36551	OID30495	trans
rs1150752	6	32096949	T	C	0.131214	1.00376	33777	ADD	0.0639464	0.011214	32.5172	7.92759	RCC1	P18754	OID31356	trans
rs13219354	6	27217885	T	C	0.137054	1.01315	34023	ADD	-0.0577874	0.010134	32.5165	7.92745	TNFSF13B	Q9Y275	OID20272	trans
rs36101351	6	27975591	C	T	0.114843	1.01409	33715	ADD	-0.0610778	0.0107112	32.5155	7.92722	SPON1	Q9HCB6	OID20759	trans
rs1265888	6	32098670	G	A	0.175694	1.00781	33985	ADD	-0.0546551	0.00958501	32.5144	7.92698	LCAT	P04180	OID30677	trans
rs2747054	6	27815581	A	G	0.136721	1.00589	33657	ADD	0.06175	0.0108293	32.5143	7.92694	IL15	P40933	OID20562	trans
rs3130985	6	31117579	C	T	0.155817	1.00478	33042	ADD	-0.0531746	0.0093254	32.5143	7.92694	AAMDC	Q9H7C9	OID30236	trans
rs707949	6	32642175	T	C	0.236575	0.994584	33898	ADD	-0.0478563	0.00839287	32.5131	7.92667	ADGRE5	P48960	OID20260	trans
rs3999544	6	26285639	C	T	0.525687	0.999108	33042	ADD	0.0402319	0.00705577	32.5127	7.92658	ENPP6	Q6UWR7	OID30273	trans
rs9272470	6	32637937	T	G	0.235452	0.986332	33533	ADD	-0.0495077	0.00868256	32.5124	7.92653	SMAD5	Q99717	OID21353	trans
rs433061	6	32047051	G	A	0.130814	1.00344	32975	ADD	-0.0625797	0.0109751	32.5123	7.92651	NAGK	Q9UJ70	OID30271	trans
rs2596495	6	31355639	G	C	0.149837	0.997801	33930	ADD	-0.0586698	0.0102897	32.5108	7.92616	SERPINC1	P01008	OID30789	trans
rs3131380	6	31742001	A	G	0.132749	1.00279	33777	ADD	-0.0630623	0.0110601	32.5106	7.92612	TDP1	Q9NUW8	OID31403	trans
rs1265888	6	32098670	G	A	0.175215	1.00714	33925	ADD	0.0531256	0.00931749	32.5094	7.92586	C1QA	P02745	OID20654	trans
rs55690788	6	28468368	T	C	0.115061	1.00947	32981	ADD	-0.0681664	0.0119555	32.509	7.92576	CSNK1D	P48730	OID30492	trans
rs55690788	6	28468368	T	C	0.115219	1.0094	33734	ADD	0.0606314	0.010634	32.5089	7.92573	RNASE6	Q93091	OID30689	trans
rs582591	6	32611596	G	A	0.238284	0.988124	33687	ADD	-0.0448931	0.00787374	32.5086	7.92566	GNLY	P22749	OID21132	trans
rs1736922	6	29726192	C	T	0.268809	0.991108	33853	ADD	-0.0491554	0.00862131	32.5085	7.92565	CCAR2	Q8N163	OID31077	trans
rs2523593	6	31358926	T	C	0.144353	0.998989	33715	ADD	-0.0598151	0.0104909	32.5085	7.92565	TNFRSF13B	O14836	OID20702	trans
rs34888489	6	26073147	C	A	0.0989015	1.00674	32828	ADD	-0.0697829	0.0122391	32.5084	7.92563	GFRAL	Q6UXV0	OID31091	trans
rs36033628	6	26455846	T	G	0.121683	1.011	33657	ADD	0.0658552	0.0115503	32.5082	7.92558	EPO	P01588	OID20522	trans
rs35202262	6	27831736	C	T	0.109269	0.947631	33687	ADD	-0.0669086	0.0117351	32.5082	7.92558	B4GAT1	O43505	OID21127	trans
rs2233974	6	31112239	C	G	0.197869	0.999593	33924	ADD	-0.0485961	0.00852329	32.5078	7.9255	STAB2	Q8WWQ8	OID30401	trans
rs71559067	6	28026638	A	T	0.115181	1.01417	34090	ADD	-0.0602014	0.0105589	32.5067	7.92524	BLMH	Q13867	OID20336	trans
rs13213957	6	25785998	T	C	0.0976294	1.00227	32862	ADD	-0.0742469	0.0130225	32.5065	7.92521	HCG22	E2RYF7	OID30088	trans
rs2523573	6	31361211	C	G	0.144348	0.998955	33715	ADD	-0.0598151	0.0104913	32.5061	7.92511	TNFRSF13B	O14836	OID20702	trans
rs2854275	6	32660651	C	A	0.146308	1.0001	33687	ADD	-0.0566472	0.00993573	32.5056	7.925	BCAM	P50895	OID21076	trans
rs885945	6	29729075	C	T	0.245237	1.00054	33985	ADD	0.0426158	0.00747468	32.5054	7.92497	TGOLN2	O43493	OID30691	trans
rs200989	6	27848664	A	G	0.136932	1.00643	33628	ADD	-0.0608521	0.0106734	32.5049	7.92485	CBLIF	P27352	OID20179	trans
rs497309	6	31924707	A	C	0.131429	1.00563	33657	ADD	0.0591019	0.0103664	32.5049	7.92484	MLN	P12872	OID20541	trans
rs9271627	6	32624172	C	T	0.232667	0.955374	33840	ADD	0.047451	0.00832285	32.5048	7.92482	CD300E	Q496F6	OID21418	trans
rs36116761	6	27850704	C	G	0.117493	1.01175	33734	ADD	0.0600473	0.0105323	32.5044	7.92472	RNASE6	Q93091	OID30689	trans
rs34194357	6	27850757	A	G	0.117493	1.01175	33734	ADD	0.0600473	0.0105323	32.5044	7.92472	RNASE6	Q93091	OID30689	trans
rs9272626	6	32640264	A	C	0.236566	0.989306	33533	ADD	-0.0493472	0.00865551	32.5043	7.92471	SMAD5	Q99717	OID21353	trans
rs34676049	6	28485841	T	G	0.114714	1.00938	33853	ADD	-0.0645223	0.0113174	32.5034	7.9245	CTRL	P40313	OID31157	trans
rs41269265	6	27457570	T	C	0.112058	1.0184	32661	ADD	0.0648455	0.0113741	32.5033	7.92449	EPHA2	P29317	OID21342	trans
rs1150754	6	32082981	C	T	0.173951	1.00765	34090	ADD	-0.0438123	0.00768485	32.5028	7.92438	CRTAC1	Q9NQ79	OID20279	trans
rs200953	6	27869489	T	C	0.13661	1.0083	33043	ADD	-0.0610564	0.0107096	32.5026	7.92433	GZMH	P20718	OID20096	trans
rs7763805	6	32639477	G	A	0.149325	0.981185	33687	ADD	-0.0541592	0.00949979	32.5025	7.92431	CNTN3	Q9P232	OID21092	trans
rs707952	6	32642029	C	T	0.237915	0.988194	32862	ADD	-0.0516144	0.00905351	32.5018	7.92415	CSDE1	O75534	OID30183	trans
rs13207082	6	27283600	A	G	0.111114	1.01469	33848	ADD	0.0665952	0.0116814	32.5011	7.924	HBEGF	Q99075	OID21465	trans
rs2507989	6	31356638	A	C	0.217971	0.953096	32981	ADD	-0.0547221	0.00959877	32.5008	7.92394	CCNE1	P24864	OID30456	trans
rs9272665	6	32640944	G	A	0.316073	0.886282	33796	ADD	-0.0375548	0.00658755	32.5001	7.92376	CD101	Q93033	OID31480	trans
rs401763	6	27814750	T	C	0.130574	0.954743	33628	ADD	-0.063741	0.011181	32.4992	7.92358	CBLIF	P27352	OID20179	trans
rs674313	6	32610305	C	T	0.244271	0.993558	33995	ADD	-0.0456594	0.00800933	32.4988	7.92349	SELL	P14151	OID30752	trans
rs13202688	6	25993241	A	G	0.0986056	1.0072	32981	ADD	-0.069209	0.0121403	32.4988	7.92348	KLRF1	Q9NZS2	OID30464	trans
rs1800628	6	31579073	G	A	0.138953	0.998831	33693	ADD	0.0587287	0.010302	32.4978	7.92326	THBD	P07204	OID20231	trans
rs33932084	6	28301047	A	G	0.117004	1.01071	33657	ADD	-0.0664252	0.0116522	32.4977	7.92323	ANXA11	P50995	OID20583	trans
rs9271550	6	32622497	T	A	0.262479	0.989964	33649	ADD	-0.0477911	0.00838344	32.4974	7.92317	ESM1	Q9NQ30	OID20758	trans
rs9272414	6	32637217	A	T	0.248168	0.962958	32981	ADD	-0.0518965	0.00910366	32.497	7.92309	IL12RB2	Q99665	OID30422	trans
rs200493	6	27827640	G	A	0.136683	1.00612	33657	ADD	0.0617334	0.0108293	32.4965	7.92297	IL15	P40933	OID20562	trans
rs200989	6	27848664	A	G	0.136584	1.00814	33043	ADD	-0.0610602	0.0107113	32.4964	7.92295	GZMH	P20718	OID20096	trans
rs13191474	6	27445566	C	T	0.112376	1.01667	33908	ADD	-0.0638218	0.0111958	32.4961	7.92288	AMBP	P02760	OID21413	trans
rs149943	6	28034610	G	A	0.147303	1.01263	33628	ADD	-0.058836	0.0103212	32.4958	7.92281	CBLIF	P27352	OID20179	trans
rs502055	6	32611226	T	C	0.266204	0.991515	32800	ADD	-0.0500225	0.00877524	32.4947	7.92257	TXNL1	O43396	OID30872	trans
rs13210634	6	27678713	A	G	0.117329	1.01017	33924	ADD	-0.056026	0.0098285	32.4941	7.92243	FGFBP2	Q9BYJ0	OID30395	trans
rs9272728	6	32641816	A	G	0.236919	0.993055	32704	ADD	-0.0520256	0.00912674	32.494	7.92242	MAPRE3	Q9UPY8	OID31177	trans
rs13215275	6	27679730	G	T	0.117329	1.01017	33924	ADD	-0.0560258	0.0098285	32.4939	7.9224	FGFBP2	Q9BYJ0	OID30395	trans
rs707962	6	32642197	T	G	0.236482	0.99418	33898	ADD	-0.0478579	0.00839572	32.4931	7.92221	ADGRE5	P48960	OID20260	trans
rs13204572	6	26189128	G	C	0.104282	1.01044	32661	ADD	0.0671812	0.0117857	32.4925	7.92209	EPHA2	P29317	OID21342	trans
rs2858864	6	32610452	C	T	0.217412	0.920524	34090	ADD	-0.0516269	0.00905713	32.4916	7.92187	EGFR	P00533	OID20319	trans
rs3130484	6	31748105	T	C	0.132766	1.00444	33687	ADD	-0.0610242	0.010706	32.4899	7.92149	ITGA5	P08648	OID21139	trans
rs34546498	6	26993501	C	T	0.110635	1.0049	33042	ADD	-0.0660264	0.0115836	32.4898	7.92148	LIPF	P07098	OID30266	trans
rs535777	6	32609856	G	C	0.143136	0.962079	32907	ADD	-0.0627336	0.011006	32.4895	7.92141	NINJ1	Q92982	OID21167	trans
rs9271626	6	32624167	C	A	0.223082	0.986648	33290	ADD	-0.0457647	0.00802896	32.4895	7.9214	TCN1	P20061	OID30687	trans
rs7383287	6	32815309	A	G	0.211533	0.9999	34049	ADD	-0.050907	0.00893116	32.4892	7.92133	CTSO	P43234	OID20660	trans
rs2858864	6	32610452	C	T	0.217551	0.917688	33533	ADD	0.0506402	0.00888444	32.4885	7.92119	CD302	Q8IX05	OID21328	trans
rs707963	6	32642192	T	G	0.236481	0.994193	33898	ADD	-0.0478543	0.00839567	32.4885	7.92119	ADGRE5	P48960	OID20260	trans
rs9272532	6	32638866	C	A	0.229265	0.969968	33777	ADD	-0.0525603	0.0092215	32.4872	7.9209	NUBP1	P53384	OID31412	trans
rs3132556	6	31111032	A	T	0.198671	1.0004	33898	ADD	-0.0508843	0.0089275	32.4869	7.92081	ADGRE5	P48960	OID20260	trans
rs9295696	6	26550060	C	T	0.788476	1.00279	33990	ADD	0.0511574	0.00897546	32.4866	7.92075	CDSN	Q15517	OID20667	trans
rs3094220	6	31115210	A	G	0.275462	0.997635	32981	ADD	0.0492176	0.00863513	32.4865	7.92074	TYRP1	P17643	OID30517	trans
rs707962	6	32642197	T	G	0.236819	0.99234	33796	ADD	-0.0439553	0.00771187	32.4865	7.92074	PSAPL1	Q6NUJ1	OID31473	trans
rs17749927	6	27702197	A	G	0.117098	1.01093	33822	ADD	0.0637089	0.0111776	32.4865	7.92073	PLA2G15	Q8NCC3	OID21473	trans
rs9272535	6	32638979	G	A	0.239556	1.01098	32981	ADD	-0.0504312	0.0088483	32.4847	7.92033	CPOX	P36551	OID30495	trans
rs2232426	6	28392882	G	C	0.11618	1.01358	34090	ADD	-0.0599738	0.0105226	32.4844	7.92026	BLMH	Q13867	OID20336	trans
rs707963	6	32642192	T	G	0.236818	0.992353	33796	ADD	-0.0439535	0.00771183	32.4842	7.92022	PSAPL1	Q6NUJ1	OID31473	trans
rs41266779	6	26021644	C	T	0.0983925	1.00532	32981	ADD	-0.0693247	0.0121633	32.4842	7.92021	KLRF1	Q9NZS2	OID30464	trans
rs13202775	6	27597100	T	C	0.116995	1.01108	33822	ADD	0.0637255	0.011181	32.4836	7.92009	PLA2G15	Q8NCC3	OID21473	trans
rs7763805	6	32639477	G	A	0.149343	0.981989	32604	ADD	-0.0596285	0.0104622	32.4834	7.92004	LPO	P22079	OID20963	trans
rs33932084	6	28301047	A	G	0.117094	1.01167	33853	ADD	-0.0638572	0.0112043	32.4825	7.91984	CTRL	P40313	OID31157	trans
rs3130063	6	31590925	C	T	0.140194	0.999601	33533	ADD	0.0606297	0.0106381	32.4817	7.91966	RBP2	P50120	OID21365	trans
rs1270942	6	31951083	A	G	0.131674	1.00515	33693	ADD	-0.0604574	0.0106079	32.4816	7.91965	NADK	O95544	OID20178	trans
rs28360499	6	27977618	G	A	0.115113	1.01428	33916	ADD	-0.0618183	0.0108468	32.4813	7.91956	FCN1	O00602	OID30690	trans
rs3130562	6	31133197	T	C	0.155614	1.00186	33874	ADD	0.0578493	0.0101504	32.481	7.9195	SEPTIN3	Q9UH03	OID31025	trans
rs17843560	6	32641611	G	T	0.120569	0.870341	33853	ADD	-0.069338	0.0121663	32.4809	7.91948	BAP18	Q8IXM2	OID31150	trans
rs2858864	6	32610452	C	T	0.217545	0.919436	33995	ADD	-0.0494058	0.00866896	32.4804	7.91937	SELL	P14151	OID30752	trans
rs1281937	6	32610366	T	C	0.275103	0.99211	34023	ADD	-0.0457124	0.00802092	32.4803	7.91935	CXCL16	Q9H2A7	OID20282	trans
rs10484399	6	27566749	A	G	0.117268	1.01165	33628	ADD	-0.0648285	0.0113752	32.4801	7.91931	CBLIF	P27352	OID20179	trans
rs9272413	6	32637210	T	C	0.24171	0.922456	33285	ADD	0.0409825	0.00719107	32.4795	7.91916	IL17RB	Q9NRM6	OID20585	trans
rs71559024	6	27384971	G	A	0.112291	1.01594	33848	ADD	0.0662303	0.0116213	32.4792	7.91909	HBEGF	Q99075	OID21465	trans
rs1265057	6	31110838	T	C	0.396614	1.00565	34023	ADD	-0.0407393	0.00714845	32.479	7.91905	TNFSF13B	Q9Y275	OID20272	trans
rs9272470	6	32637937	T	G	0.23566	0.986742	32907	ADD	-0.0520773	0.00913795	32.4788	7.919	RRM2	P31350	OID21187	trans
rs2854275	6	32660651	C	A	0.146453	1.00152	32416	ADD	0.0575746	0.0101027	32.478	7.91883	CDH1	P12830	OID20353	trans
rs144969912	6	27649064	C	T	0.115585	0.998321	33908	ADD	-0.0636046	0.0111608	32.4777	7.91876	AMBP	P02760	OID21413	trans
rs9270611	6	32597298	C	T	0.250968	0.98198	33962	ADD	-0.0487427	0.00855307	32.4769	7.91859	GOLM2	Q6P4E1	OID21044	trans
rs3130557	6	31126926	C	T	0.155983	0.999555	33042	ADD	-0.0532562	0.00934508	32.4768	7.91857	AAMDC	Q9H7C9	OID30236	trans
rs3130616	6	31505969	G	A	0.14108	1.00081	32981	ADD	-0.0613516	0.0107656	32.4767	7.91855	CSF3R	Q99062	OID30527	trans
rs28360499	6	27977618	G	A	0.11485	1.01402	33715	ADD	-0.0610417	0.0107113	32.4765	7.91851	SPON1	Q9HCB6	OID20759	trans
rs1150758	6	32060372	G	C	0.174142	1.00738	34090	ADD	-0.0437809	0.00768248	32.4763	7.91845	CRTAC1	Q9NQ79	OID20279	trans
rs35162296	6	26318034	C	T	0.108428	1.00998	32377	ADD	-0.0672642	0.0118034	32.4751	7.91818	NHLRC3	Q5JS37	OID30614	trans
rs9272616	6	32640113	C	G	0.277151	0.940319	33657	ADD	-0.0339171	0.00595176	32.4747	7.9181	PROK1	P58294	OID20543	trans
rs2853999	6	31358297	A	T	0.144117	0.996997	33715	ADD	-0.0598839	0.0105085	32.4742	7.91799	TNFRSF13B	O14836	OID20702	trans
rs35202262	6	27831736	C	T	0.109258	0.948026	33962	ADD	-0.0689991	0.0121081	32.474	7.91795	GOLM2	Q6P4E1	OID21044	trans
rs13201681	6	28426903	C	T	0.116267	1.01487	33985	ADD	-0.0650279	0.0114113	32.4735	7.91783	PGA4	P0DJD7	OID30699	trans
rs13194781	6	27847861	A	G	0.117421	1.01181	33908	ADD	-0.0627444	0.0110109	32.4718	7.91745	AMBP	P02760	OID21413	trans
rs175597	6	27842848	T	C	0.136686	1.00863	33043	ADD	-0.061002	0.0107051	32.4717	7.91744	GZMH	P20718	OID20096	trans
rs2393593	6	26285455	T	C	0.525574	0.999258	33042	ADD	0.0402025	0.00705506	32.4717	7.91743	ENPP6	Q6UWR7	OID30273	trans
rs34396849	6	28283178	A	C	0.11758	1.01075	33187	ADD	0.0453008	0.00794976	32.4717	7.91742	FGFR4	P22455	OID30646	trans
rs678770	6	32603040	T	A	0.214623	0.944921	33809	ADD	-0.0484327	0.00849939	32.4715	7.91738	IGFBP3	P17936	OID20398	trans
rs3734543	6	26468317	G	C	0.122288	1.00421	33687	ADD	0.0645616	0.0113298	32.4714	7.91736	IGF2R	P11717	OID21146	trans
rs34396849	6	28283178	A	C	0.117613	1.01008	33533	ADD	-0.0596021	0.0104595	32.4713	7.91734	SEZ6L2	Q6UXD5	OID21289	trans
rs1150757	6	32061428	G	A	0.131172	1.00431	32862	ADD	-0.0630299	0.0110611	32.4711	7.91729	LRCH4	O75427	OID30191	trans
rs150254595	6	29310629	G	A	0.175325	1.00543	33187	ADD	0.0384942	0.00675538	32.4706	7.91718	FGFR4	P22455	OID30646	trans
rs3131380	6	31742001	A	G	0.132732	1.00428	33687	ADD	-0.0610169	0.0107079	32.4705	7.91716	ITGA5	P08648	OID21139	trans
rs55834529	6	27104763	A	G	0.111386	1.01187	32828	ADD	-0.0660125	0.0115847	32.47	7.91704	GFRAL	Q6UXV0	OID31091	trans
rs200981	6	27865396	A	G	0.136616	1.00838	33043	ADD	-0.0610215	0.0107088	32.4699	7.91702	GZMH	P20718	OID20096	trans
rs3734543	6	26468317	G	C	0.122485	1.00561	34090	ADD	-0.0588289	0.0103241	32.4697	7.91699	BLMH	Q13867	OID20336	trans
rs34832585	6	28183100	C	T	0.11502	1.01317	33853	ADD	-0.0647306	0.0113598	32.4695	7.91694	GAST	P01350	OID31083	trans
rs9271633	6	32624295	T	G	0.224264	0.983999	33199	ADD	-0.0514117	0.00902265	32.4679	7.91659	KCTD5	Q9NXV2	OID31148	trans
rs2535238	6	29677261	C	A	0.24549	1.00432	32981	ADD	-0.0507562	0.00890771	32.4673	7.91644	TP53BP1	Q12888	OID30470	trans
rs71557312	6	26002842	C	G	0.0985796	1.00566	32907	ADD	-0.0494898	0.00868547	32.4672	7.91643	KIR3DL1	P43629	OID21185	trans
rs33932084	6	28301047	A	G	0.117122	1.01211	33734	ADD	0.0600795	0.010544	32.4673	7.91643	RNASE6	Q93091	OID30689	trans
rs9271619	6	32623996	G	A	0.224092	0.985438	33687	ADD	-0.047479	0.00833266	32.4666	7.91628	CNTN4	Q8IWV2	OID21117	trans
rs200977	6	27886523	T	C	0.13281	1.01278	33187	ADD	-0.0589909	0.0103531	32.4663	7.91623	CTSE	P14091	OID30628	trans
rs72845070	6	27700521	A	C	0.115907	1.00019	33822	ADD	0.0643148	0.0112874	32.4661	7.91618	PLA2G15	Q8NCC3	OID21473	trans
rs3095233	6	31501997	A	G	0.141077	1.00081	32981	ADD	-0.0613415	0.0107658	32.4653	7.916	CSF3R	Q99062	OID30527	trans
rs13216117	6	27970706	A	G	0.115123	1.01423	33916	ADD	-0.0618023	0.0108467	32.4651	7.91594	FCN1	O00602	OID30690	trans
rs9295675	6	25918245	C	T	0.121987	1.00324	32862	ADD	-0.0672498	0.0118028	32.465	7.91592	HCG22	E2RYF7	OID30088	trans
rs9271528	6	32622146	C	T	0.223347	0.983703	33473	ADD	-0.046851	0.00822264	32.4649	7.91592	MSLN	Q13421	OID21380	trans
rs13217620	6	27685341	C	T	0.110397	0.979715	33771	ADD	-0.0669142	0.0117439	32.4645	7.91583	QPCT	Q16769	OID20320	trans
rs17763089	6	27867440	G	A	0.118132	1.01941	33924	ADD	-0.0555858	0.00975575	32.4643	7.91577	FGFBP2	Q9BYJ0	OID30395	trans
rs3117575	6	31758476	T	C	0.132752	1.00447	33687	ADD	-0.0610027	0.0107065	32.4639	7.91569	ITGA5	P08648	OID21139	trans
rs707962	6	32642197	T	G	0.236693	0.991271	33533	ADD	-0.0492571	0.0086451	32.4637	7.91563	SMAD5	Q99717	OID21353	trans
rs200996	6	27844050	G	A	0.136656	1.00641	33657	ADD	0.0627865	0.0110197	32.4636	7.91561	EPO	P01588	OID20522	trans
rs3130923	6	31494358	G	A	0.141096	1.00056	32981	ADD	-0.061344	0.0107665	32.4633	7.91554	CSF3R	Q99062	OID30527	trans
rs707963	6	32642192	T	G	0.236693	0.991284	33533	ADD	-0.0492564	0.00864505	32.4631	7.91551	SMAD5	Q99717	OID21353	trans
rs114046333	6	31328611	G	C	0.127631	0.927952	32981	ADD	-0.0666839	0.0117038	32.4628	7.91544	PRSS22	Q9GZN4	OID30483	trans
rs71557312	6	26002842	C	G	0.0986136	1.00705	32981	ADD	-0.0691717	0.0121407	32.4614	7.91513	KLRF1	Q9NZS2	OID30464	trans
rs200481	6	27806054	T	A	0.137132	1.00888	33187	ADD	-0.0583024	0.0102331	32.461	7.91503	CTSE	P14091	OID30628	trans
rs200501	6	27821164	C	T	0.137059	1.00527	33657	ADD	0.0627419	0.0110123	32.4608	7.91498	EPO	P01588	OID20522	trans
rs3884025	6	25929860	G	A	0.0989247	1.00585	32828	ADD	-0.0697554	0.0122434	32.4602	7.91486	GFRAL	Q6UXV0	OID31091	trans
rs34064842	6	27720846	G	T	0.117111	1.01112	33822	ADD	0.0636739	0.0111761	32.4596	7.91472	PLA2G15	Q8NCC3	OID21473	trans
rs13191445	6	26015261	G	A	0.0986018	1.00564	32907	ADD	-0.0494794	0.00868471	32.4593	7.91465	KIR3DL1	P43629	OID21185	trans
rs192804591	6	27761927	T	A	0.0897078	0.785526	33628	ADD	-0.0827932	0.0145321	32.459	7.91459	CBLIF	P27352	OID20179	trans
rs1628578	6	29727725	A	C	0.267539	0.995613	33853	ADD	-0.0490788	0.00861444	32.4589	7.91456	CCAR2	Q8N163	OID31077	trans
rs200484	6	27807896	A	G	0.13659	1.00806	33043	ADD	-0.0610254	0.0107114	32.4588	7.91454	GZMH	P20718	OID20096	trans
rs9270868	6	32603340	A	G	0.218781	0.966983	34049	ADD	-0.0502023	0.00881171	32.4583	7.91444	KYNU	Q16719	OID20669	trans
rs9270868	6	32603340	A	G	0.219148	0.967331	33799	ADD	-0.0515983	0.00905681	32.4579	7.91434	CD5L	O43866	OID30775	trans
rs9271437	6	32620389	G	A	0.26196	0.990869	33187	ADD	-0.0474005	0.00832001	32.4578	7.91431	NAGPA	Q9UK23	OID30643	trans
rs535777	6	32609856	G	C	0.14301	0.962904	32981	ADD	-0.0641933	0.0112677	32.4573	7.9142	PPM1B	O75688	OID30548	trans
rs9272462	6	32637843	G	A	0.235258	0.992105	32704	ADD	-0.0522049	0.00916343	32.4569	7.91411	CLASP1	Q7Z460	OID31192	trans
rs401754	6	27814760	T	A	0.130552	0.954719	33628	ADD	-0.0637036	0.0111819	32.4561	7.91393	CBLIF	P27352	OID20179	trans
rs200489	6	27830479	T	C	0.136654	1.00617	33657	ADD	0.0616985	0.01083	32.4559	7.9139	IL15	P40933	OID20562	trans
rs35715914	6	27624224	C	T	0.112679	0.991487	33771	ADD	-0.0659142	0.01157	32.4558	7.91387	QPCT	Q16769	OID20320	trans
rs2747431	6	29680787	C	T	0.305206	1.00001	33962	ADD	0.045655	0.00801393	32.4554	7.91377	TNFRSF8	P28908	OID21049	trans
rs9272560	6	32639363	T	C	0.222253	0.951233	33687	ADD	-0.0473334	0.00830857	32.4551	7.91373	SUSD2	Q9UGT4	OID21098	trans
rs188015	6	27909668	T	A	0.147125	1.01245	32981	ADD	-0.0612623	0.0107536	32.4551	7.91371	CSNK1D	P48730	OID30492	trans
rs9272616	6	32640113	C	G	0.277127	0.941776	33436	ADD	0.0475299	0.00834315	32.4544	7.91357	TNFRSF9	Q07011	OID20985	trans
rs114046333	6	31328611	G	C	0.127562	0.926884	33313	ADD	-0.0636651	0.0111756	32.4534	7.91334	GFRA3	O60609	OID20933	trans
rs2596500	6	31353490	A	C	0.145093	1.00248	33962	ADD	0.0594571	0.010437	32.4534	7.91333	TNFRSF21	O75509	OID21052	trans
rs3115672	6	31760120	C	T	0.132757	1.00414	33687	ADD	-0.0610011	0.010708	32.4532	7.91329	ITGA5	P08648	OID21139	trans
rs3117576	6	31759017	T	C	0.132793	1.00428	33687	ADD	-0.0609885	0.010706	32.4518	7.91297	ITGA5	P08648	OID21139	trans
rs497309	6	31924707	A	C	0.131348	1.00558	32981	ADD	-0.0632533	0.0111037	32.4515	7.9129	PRSS22	Q9GZN4	OID30483	trans
rs582591	6	32611596	G	A	0.238088	0.988599	33799	ADD	-0.049574	0.0087024	32.4511	7.91282	CD5L	O43866	OID30775	trans
rs2523571	6	31361914	T	A	0.14443	0.998736	33848	ADD	-0.0579969	0.0101811	32.4506	7.91271	OMD	Q99983	OID20725	trans
rs678770	6	32603040	T	A	0.214463	0.94467	33742	ADD	0.0525964	0.00923306	32.4505	7.91268	APOM	O95445	OID20374	trans
rs2854275	6	32660651	C	A	0.146101	1.00002	33467	ADD	-0.0585791	0.0102834	32.4495	7.91247	CCN1	O00622	OID21368	trans
rs3132541	6	31130957	A	C	0.155709	1.00239	33874	ADD	0.0577902	0.0101451	32.4486	7.91227	SEPTIN3	Q9UH03	OID31025	trans
rs9272678	6	32641138	T	C	0.314875	0.761114	33533	ADD	-0.0508877	0.00893338	32.4484	7.91222	LRP1	Q07954	OID21293	trans
rs13216117	6	27970706	A	G	0.11496	1.01423	33533	ADD	-0.06071	0.0106577	32.4482	7.91217	FAM3B	P58499	OID21372	trans
rs9272729	6	32641817	G	A	0.149648	0.990836	33467	ADD	-0.0582617	0.0102279	32.4482	7.91217	CCN1	O00622	OID21368	trans
rs13202291	6	27731078	A	G	0.117144	1.01126	33822	ADD	0.0636499	0.0111739	32.448	7.91213	PLA2G15	Q8NCC3	OID21473	trans
rs9272307	6	32636109	G	T	0.245643	0.983157	33632	ADD	-0.0453773	0.00796612	32.4478	7.91207	LYPD3	O95274	OID21530	trans
rs1150754	6	32082981	C	T	0.173791	1.00785	33897	ADD	-0.0463158	0.00813088	32.4476	7.91204	PLXNB2	O15031	OID20317	trans
rs707952	6	32642029	C	T	0.238	0.989073	33413	ADD	-0.044805	0.00786567	32.4475	7.91202	TGFBI	Q15582	OID20417	trans
rs9272434	6	32637548	C	T	0.237168	0.985224	33796	ADD	-0.0438579	0.00769953	32.4465	7.9118	PTPRH	Q9HD43	OID31433	trans
rs55706012	6	26266083	A	C	0.106169	1.01068	33962	ADD	-0.0678334	0.0119086	32.4463	7.91175	DDR1	Q08345	OID21009	trans
rs2747427	6	29680342	A	G	0.243054	0.997977	33848	ADD	0.0490528	0.00861157	32.446	7.91169	CSF1	P09603	OID20719	trans
rs9272421	6	32637341	G	A	0.251442	1.00102	33809	ADD	-0.0431747	0.0075797	32.4454	7.91156	AOC3	Q16853	OID20389	trans
rs9264490	6	31264801	A	G	0.26559	0.991443	33777	ADD	-0.0486892	0.00854785	32.4453	7.91152	TDP1	Q9NUW8	OID31403	trans
rs9271659	6	32624816	G	A	0.221541	0.986081	33870	ADD	-0.0507813	0.0089152	32.4449	7.91143	RARRES2	Q99969	OID20373	trans
rs3094005	6	31497270	G	T	0.141183	1.00204	33995	ADD	-0.0615512	0.0108063	32.4427	7.91095	F2	P00734	OID30723	trans
rs629444	6	25885586	C	T	0.130729	1.00446	33187	ADD	-0.0595896	0.010462	32.4425	7.91089	CTSE	P14091	OID30628	trans
rs9270475	6	32591230	A	T	0.24613	0.93968	33307	ADD	-0.0487941	0.0085668	32.4413	7.91063	SETMAR	Q53H47	OID20948	trans
rs707949	6	32642175	T	C	0.236787	0.991666	33533	ADD	-0.0492233	0.00864219	32.441	7.91056	SMAD5	Q99717	OID21353	trans
rs3117577	6	31759697	A	G	0.13284	1.00415	33657	ADD	-0.0617178	0.010836	32.4402	7.91039	BANK1	Q8NDB2	OID20594	trans
rs2747428	6	29680349	C	G	0.243054	0.99798	33848	ADD	0.049048	0.00861155	32.44	7.91034	CSF1	P09603	OID20719	trans
rs115566240	6	32633941	C	T	0.238454	0.970153	33436	ADD	0.0483526	0.00848945	32.4399	7.91033	CRIP2	P52943	OID20901	trans
rs62396185	6	26180406	G	C	0.259509	0.99391	33715	ADD	0.0425294	0.00746708	32.4397	7.91028	SCG3	Q8WXD2	OID20728	trans
rs2233959	6	31113288	T	C	0.407725	0.980921	33520	ADD	-0.0415486	0.00729496	32.439	7.91012	IL18	Q14116	OID20694	trans
rs201002	6	27840414	A	G	0.137124	1.00785	33043	ADD	-0.0609122	0.0106948	32.4385	7.91	GZMH	P20718	OID20096	trans
rs1064991	6	32643399	G	C	0.266758	0.962262	33809	ADD	-0.0431883	0.00758296	32.4381	7.90993	AOC3	Q16853	OID20389	trans
rs3132445	6	31744419	G	A	0.132345	1.00405	33966	ADD	-0.0583962	0.0102532	32.4376	7.90981	PRTG	Q2VWP7	OID21443	trans
rs55912630	6	25866707	T	C	0.0980479	1.00599	33309	ADD	-0.0643244	0.0112942	32.4367	7.90961	FRZB	Q92765	OID20968	trans
rs9272495	6	32638356	C	A	0.237245	0.983761	32862	ADD	-0.0517307	0.00908301	32.4367	7.90961	CSDE1	O75534	OID30183	trans
rs3130484	6	31748105	T	C	0.132456	1.00438	33966	ADD	-0.0583647	0.0102479	32.4361	7.90947	PRTG	Q2VWP7	OID21443	trans
rs35037868	6	27791336	G	C	0.115204	1.00281	33962	ADD	-0.0655139	0.0115032	32.436	7.90945	GOLM2	Q6P4E1	OID21044	trans
rs9271541	6	32622293	A	C	0.224698	0.98955	33307	ADD	-0.0490649	0.00861523	32.4346	7.90913	SETMAR	Q53H47	OID20948	trans
rs13205911	6	28156336	C	T	0.115327	1.01311	34090	ADD	-0.060132	0.0105586	32.434	7.909	BLMH	Q13867	OID20336	trans
rs3095233	6	31501997	A	G	0.140873	1.00006	33533	ADD	0.0604459	0.0106137	32.4337	7.90893	RBP2	P50120	OID21365	trans
rs3130616	6	31505969	G	A	0.140877	1.00006	33533	ADD	0.0604449	0.0106136	32.4333	7.90885	RBP2	P50120	OID21365	trans
rs115648484	6	25938539	T	A	0.095006	0.97475	32907	ADD	-0.0510742	0.00896826	32.433	7.90877	KIR3DL1	P43629	OID21185	trans
rs2233980	6	31111867	G	A	0.154393	1.00384	33473	ADD	-0.0535341	0.00940024	32.4326	7.9087	MSLN	Q13421	OID21380	trans
rs9271545	6	32622376	C	T	0.224541	0.989404	33809	ADD	-0.0465469	0.00817344	32.4318	7.90851	IGFBP3	P17936	OID20398	trans
rs34605993	6	26454135	C	T	0.121896	1.01109	33962	ADD	-0.0636594	0.0111784	32.4316	7.90846	GOLM2	Q6P4E1	OID21044	trans
rs2523607	6	31355013	T	A	0.149794	0.998499	33930	ADD	-0.0585844	0.0102873	32.4312	7.90838	SERPINC1	P01008	OID30789	trans
rs1800628	6	31579073	G	A	0.138968	0.998859	33628	ADD	-0.0563495	0.00989485	32.4311	7.90836	SSC4D	Q8WTU2	OID20182	trans
rs9272311	6	32636176	G	A	0.23571	0.988347	33924	ADD	-0.0497659	0.00873882	32.4308	7.9083	CEACAM6	P40199	OID30362	trans
rs36101351	6	27975591	C	T	0.115106	1.01436	33916	ADD	-0.0617698	0.0108467	32.4308	7.90829	FCN1	O00602	OID30690	trans
rs9271656	6	32624797	T	A	0.222333	0.987352	33589	ADD	-0.0443565	0.00778895	32.4306	7.90825	PTPRM	P28827	OID20598	trans
rs9272616	6	32640113	C	G	0.276779	0.941377	33742	ADD	0.0483348	0.00848754	32.4306	7.90825	APOM	O95445	OID20374	trans
rs1150757	6	32061428	G	A	0.130935	1.00459	32975	ADD	-0.0624407	0.0109645	32.4306	7.90823	NAGK	Q9UJ70	OID30271	trans
rs417764	6	29680360	G	A	0.243054	0.998003	33848	ADD	0.0490402	0.00861144	32.4304	7.9082	CSF1	P09603	OID20719	trans
rs200483	6	27807046	G	A	0.136549	1.00819	33043	ADD	-0.0610023	0.010712	32.4303	7.90818	GZMH	P20718	OID20096	trans
rs1150757	6	32061428	G	A	0.131198	1.00494	32604	ADD	-0.0622034	0.0109229	32.4303	7.90818	LPO	P22079	OID20963	trans
rs200482	6	27806126	G	A	0.137192	1.00875	33187	ADD	-0.0582679	0.010232	32.4294	7.90797	CTSE	P14091	OID30628	trans
rs9272640	6	32640444	T	C	0.214469	0.871483	34090	ADD	-0.0504121	0.00885257	32.4288	7.90785	BLMH	Q13867	OID20336	trans
rs17750424	6	27733343	T	C	0.117148	1.01125	33822	ADD	0.0636304	0.0111738	32.4287	7.90782	PLA2G15	Q8NCC3	OID21473	trans
rs9272423	6	32637387	T	G	0.237101	0.985833	32862	ADD	-0.05168	0.00907527	32.4284	7.90775	CSDE1	O75534	OID30183	trans
rs9272616	6	32640113	C	G	0.276811	0.943406	32377	ADD	-0.0482966	0.00848114	32.4284	7.90775	NHLRC3	Q5JS37	OID30614	trans
rs35749575	6	28147040	G	T	0.115207	1.01378	33848	ADD	0.0655117	0.0115043	32.4279	7.90763	HBEGF	Q99075	OID21465	trans
rs200483	6	27807046	G	A	0.136643	1.00594	33657	ADD	0.0627682	0.0110225	32.4278	7.90761	EPO	P01588	OID20522	trans
rs1265061	6	31110480	C	A	0.332535	1.00729	33628	ADD	-0.0443025	0.00777984	32.4277	7.9076	CBLIF	P27352	OID20179	trans
rs67662114	6	27964523	G	A	0.115114	1.0143	33916	ADD	-0.0617665	0.0108466	32.4276	7.90758	FCN1	O00602	OID30690	trans
rs34105070	6	27593026	C	T	0.117034	1.01133	33822	ADD	0.0636542	0.0111782	32.4276	7.90757	PLA2G15	Q8NCC3	OID21473	trans
rs9272470	6	32637937	T	G	0.235267	0.989406	33898	ADD	-0.0480102	0.00843103	32.4269	7.90742	ADGRE5	P48960	OID20260	trans
rs9272648	6	32640747	T	C	0.239704	0.993614	33199	ADD	-0.0499551	0.0087726	32.4267	7.90737	KCTD5	Q9NXV2	OID31148	trans
rs9272307	6	32636109	G	T	0.245923	0.982799	33413	ADD	-0.0444346	0.00780316	32.4266	7.90735	TGFBI	Q15582	OID20417	trans
rs68006638	6	25710343	G	A	0.0967948	0.989884	33693	ADD	-0.057289	0.0100607	32.4253	7.90706	SFTPD	P35247	OID20214	trans
rs67457459	6	27230564	T	G	0.137	1.01266	34023	ADD	-0.0577309	0.0101384	32.4251	7.90701	TNFSF13B	Q9Y275	OID20272	trans
rs2507989	6	31356638	A	C	0.217971	0.953096	32981	ADD	-0.0531762	0.00933852	32.4249	7.90696	PRSS22	Q9GZN4	OID30483	trans
rs13214169	6	25890428	A	G	0.122094	1.00217	33966	ADD	0.0583498	0.0102471	32.4247	7.90692	SIGLEC6	O43699	OID21394	trans
rs9267488	6	31546470	A	G	0.140579	1.00265	32416	ADD	0.0585184	0.0102767	32.4246	7.9069	CDH1	P12830	OID20353	trans
rs3117574	6	31757453	G	A	0.132767	1.00359	33924	ADD	0.0611912	0.0107462	32.4241	7.9068	TNFSF8	P32971	OID30384	trans
rs417764	6	29680360	G	A	0.243219	0.997412	33962	ADD	0.0476046	0.0083603	32.4231	7.90656	FOLR2	P14207	OID21062	trans
rs3131383	6	31736517	G	T	0.132618	1.00387	34049	ADD	0.0497558	0.00873833	32.4213	7.90616	CCL25	O15444	OID20674	trans
rs114046333	6	31328611	G	C	0.127631	0.927952	32981	ADD	-0.0684412	0.01202	32.4208	7.90605	IL12RB2	Q99665	OID30422	trans
rs1800628	6	31579073	G	A	0.138953	0.998831	33693	ADD	-0.0593014	0.010415	32.4201	7.90589	GHRL	Q9UBU3	OID20175	trans
rs2596495	6	31355639	G	C	0.149586	0.996058	33628	ADD	-0.0547058	0.00960787	32.4199	7.90585	SSC4D	Q8WTU2	OID20182	trans
rs9270645	6	32597996	T	C	0.249193	0.990635	33649	ADD	-0.0485323	0.00852385	32.4183	7.90549	ESM1	Q9NQ30	OID20758	trans
rs1883213	6	26302950	T	G	0.336593	0.996558	33903	ADD	-0.0378189	0.00664225	32.418	7.90543	CPVL	Q9H3G5	OID21435	trans
rs3132445	6	31744419	G	A	0.132749	1.00441	33742	ADD	0.0615254	0.0108059	32.418	7.90543	VCAM1	P19320	OID20396	trans
rs9272495	6	32638356	C	A	0.237504	0.983567	33687	ADD	-0.0481308	0.00845338	32.4179	7.9054	NRP2	O60462	OID21081	trans
rs13191445	6	26015261	G	A	0.0986778	1.00871	32862	ADD	-0.0735594	0.0129198	32.4167	7.90513	HCG22	E2RYF7	OID30088	trans
rs3130614	6	31508681	T	A	0.139045	0.999215	33436	ADD	-0.0591273	0.0103849	32.4167	7.90513	PLA2G10	O15496	OID21002	trans
rs9272505	6	32638537	C	T	0.460951	0.986315	33777	ADD	0.041688	0.00732198	32.4165	7.90509	IL22	Q9GZX6	OID31407	trans
rs9272506	6	32638538	A	G	0.460951	0.986315	33777	ADD	0.041688	0.00732198	32.4165	7.90509	IL22	Q9GZX6	OID31407	trans
rs13193542	6	27734646	G	T	0.11715	1.01125	33822	ADD	0.0636172	0.0111737	32.4157	7.90491	PLA2G15	Q8NCC3	OID21473	trans
rs9272307	6	32636109	G	T	0.245884	0.983295	33799	ADD	-0.0491346	0.00863001	32.4154	7.90484	CD5L	O43866	OID30775	trans
rs9271526	6	32622085	G	A	0.262327	0.99015	33413	ADD	-0.043337	0.00761174	32.4153	7.90481	TGFBI	Q15582	OID20417	trans
rs3117573	6	31750619	C	G	0.132648	1.00369	33962	ADD	0.0561784	0.00986723	32.4152	7.9048	MSR1	P21757	OID21063	trans
rs3131379	6	31753256	G	A	0.132781	1.0044	33687	ADD	-0.0609523	0.0107058	32.4146	7.90467	ITGA5	P08648	OID21139	trans
rs3131378	6	31757508	A	G	0.132781	1.0044	33687	ADD	-0.0609523	0.0107058	32.4146	7.90467	ITGA5	P08648	OID21139	trans
rs9272626	6	32640264	A	C	0.236856	0.990123	33687	ADD	-0.0453446	0.00796445	32.4146	7.90466	SUSD2	Q9UGT4	OID21098	trans
rs13208096	6	28257533	C	G	0.116034	1.01275	33848	ADD	0.065325	0.011474	32.4135	7.90442	HBEGF	Q99075	OID21465	trans
rs3130484	6	31748105	T	C	0.132692	1.00359	33962	ADD	0.0561711	0.00986634	32.4126	7.90422	MSR1	P21757	OID21063	trans
rs13193480	6	27734782	A	G	0.11715	1.01125	33822	ADD	0.0636137	0.0111737	32.4123	7.90415	PLA2G15	Q8NCC3	OID21473	trans
rs3132541	6	31130957	A	C	0.156286	1.00312	33187	ADD	-0.0571056	0.0100306	32.412	7.90408	NAGPA	Q9UK23	OID30643	trans
rs9272505	6	32638537	C	T	0.461689	0.985909	33649	ADD	-0.0422365	0.00741884	32.4119	7.90406	ESM1	Q9NQ30	OID20758	trans
rs9272506	6	32638538	A	G	0.461689	0.985909	33649	ADD	-0.0422365	0.00741884	32.4119	7.90406	ESM1	Q9NQ30	OID20758	trans
rs35162296	6	26318034	C	T	0.10858	1.01286	32981	ADD	-0.0660593	0.0116034	32.4114	7.90394	KLRF1	Q9NZS2	OID30464	trans
rs2233974	6	31112239	C	G	0.19766	0.998604	33335	ADD	-0.0550936	0.00967731	32.411	7.90386	TK1	P04183	OID31294	trans
rs13191445	6	26015261	G	A	0.0986316	1.00706	32981	ADD	-0.0691123	0.0121397	32.4109	7.90385	KLRF1	Q9NZS2	OID30464	trans
rs9272686	6	32641238	C	T	0.23753	0.993586	33657	ADD	0.0470939	0.00827224	32.4104	7.90372	MLN	P12872	OID20541	trans
rs2747427	6	29680342	A	G	0.243218	0.997387	33962	ADD	0.0475954	0.00836043	32.4096	7.90354	FOLR2	P14207	OID21062	trans
rs9272560	6	32639363	T	C	0.222103	0.951014	33307	ADD	-0.0502323	0.00882379	32.4082	7.90324	SETMAR	Q53H47	OID20948	trans
rs35744819	6	28350554	G	T	0.115338	1.01229	33375	ADD	0.0613009	0.0107682	32.4076	7.90311	LAYN	Q6UX15	OID20970	trans
rs674313	6	32610305	C	T	0.244099	0.993903	33767	ADD	-0.0358134	0.00629107	32.4072	7.90301	CHIT1	Q13231	OID20312	trans
rs13195040	6	27446145	A	G	0.112106	1.01831	32661	ADD	0.06474	0.0113724	32.4069	7.90295	EPHA2	P29317	OID21342	trans
rs66488313	6	26631340	G	T	0.110849	1.01126	32828	ADD	-0.0661118	0.0116134	32.4068	7.90292	GFRAL	Q6UXV0	OID31091	trans
rs1150753	6	32092090	A	G	0.131024	1.00424	32975	ADD	-0.0624107	0.0109634	32.4061	7.90277	NAGK	Q9UJ70	OID30271	trans
rs9271528	6	32622146	C	T	0.223329	0.984274	32969	ADD	-0.0523737	0.00920047	32.4046	7.90242	LAMP1	P11279	OID30416	trans
rs41269265	6	27457570	T	C	0.112346	1.01685	33908	ADD	-0.0637336	0.0111961	32.4042	7.90234	AMBP	P02760	OID21413	trans
rs28383322	6	32625019	C	T	0.215946	0.952347	33966	ADD	0.0483533	0.00849436	32.4035	7.90218	SMOC1	Q9H4F8	OID21461	trans
rs67777156	6	26633483	T	A	0.110851	1.01129	32828	ADD	-0.0661067	0.0116132	32.4032	7.90212	GFRAL	Q6UXV0	OID31091	trans
rs693906	6	31867387	G	C	0.156473	0.988927	33822	ADD	0.0554717	0.0097449	32.4032	7.90211	C4BPB	P20851	OID21481	trans
rs9272324	6	32636375	A	G	0.451206	0.987623	33187	ADD	-0.0431326	0.00757725	32.4031	7.9021	CD72	P21854	OID30641	trans
rs2233956	6	31113428	T	C	0.222227	0.996063	33693	ADD	-0.0489448	0.00859839	32.4025	7.90195	CCL27	Q9Y4X3	OID20121	trans
rs3130562	6	31133197	T	C	0.15569	1.00232	33657	ADD	-0.0572416	0.0100563	32.4005	7.90152	TRAF2	Q12933	OID20507	trans
rs394439	6	32057778	C	A	0.173653	1.0079	33966	ADD	-0.0510165	0.00896264	32.4003	7.90147	KLK14	Q9P0G3	OID21407	trans
rs2747428	6	29680349	C	G	0.243219	0.99739	33962	ADD	0.0475869	0.00836041	32.3981	7.90098	FOLR2	P14207	OID21062	trans
rs1419696	6	29727403	G	A	0.26761	0.996909	33966	ADD	0.0432799	0.00760376	32.3978	7.90092	CLMP	Q9H6B4	OID21419	trans
rs3129058	6	29680422	C	T	0.227506	1.00259	33687	ADD	-0.0483115	0.00848787	32.3969	7.90071	B4GAT1	O43505	OID21127	trans
rs9270620	6	32597495	T	A	0.22524	0.98343	32969	ADD	-0.0522316	0.00917666	32.3965	7.90062	LAMP1	P11279	OID30416	trans
rs2249935	6	31359401	G	A	0.224883	0.997137	33592	ADD	-0.0496442	0.00872215	32.3959	7.90049	CD4	P01730	OID20584	trans
rs3130063	6	31590925	C	T	0.140228	0.999603	33822	ADD	0.0613918	0.0107862	32.3956	7.90042	MANSC1	Q9H8J5	OID21492	trans
rs9272658	6	32640881	G	A	0.271609	0.922699	33966	ADD	-0.0480997	0.00845083	32.3956	7.90041	NPY	P01303	OID21388	trans
rs1150753	6	32092090	A	G	0.131223	1.00466	34026	ADD	-0.0603501	0.0106032	32.3955	7.9004	CELA3A	P09093	OID20298	trans
rs9271659	6	32624816	G	A	0.22162	0.984964	33589	ADD	-0.0444374	0.00780742	32.3953	7.90035	PTPRM	P28827	OID20598	trans
rs2507989	6	31356638	A	C	0.218721	0.954052	32604	ADD	-0.0521547	0.00916333	32.3952	7.90033	LPO	P22079	OID20963	trans
rs9272721	6	32641624	C	A	0.236874	0.99143	33533	ADD	-0.0491882	0.00864213	32.3952	7.90032	SMAD5	Q99717	OID21353	trans
rs2596500	6	31353490	A	C	0.145162	1.00363	33809	ADD	0.0581128	0.0102102	32.3949	7.90027	IL18BP	O95998	OID20348	trans
rs34043431	6	25874856	T	C	0.0980528	1.00597	33962	ADD	-0.0703644	0.0123628	32.3948	7.90023	DDR1	Q08345	OID21009	trans
rs9368531	6	27814094	G	C	0.136692	1.00603	33657	ADD	0.0616369	0.0108295	32.3942	7.90012	IL15	P40933	OID20562	trans
rs3130063	6	31590925	C	T	0.140258	0.999205	33942	ADD	-0.0562564	0.00988417	32.3939	7.90005	PTPRB	P23467	OID30324	trans
rs9272616	6	32640113	C	G	0.276967	0.941616	33870	ADD	-0.0481935	0.00846753	32.3939	7.90005	RARRES2	Q99969	OID20373	trans
rs9272311	6	32636176	G	A	0.235645	0.98776	33687	ADD	-0.0454642	0.00798801	32.3938	7.90002	SUSD2	Q9UGT4	OID21098	trans
rs34961555	6	26199675	C	T	0.10425	1.00578	33687	ADD	0.0690868	0.0121386	32.393	7.89984	IGF2R	P11717	OID21146	trans
rs66462181	6	27123882	T	C	0.110867	1.00928	33628	ADD	-0.0664133	0.011669	32.3926	7.89976	CBLIF	P27352	OID20179	trans
rs3130564	6	31133897	C	T	0.256362	1.00029	33796	ADD	-0.0424592	0.00746016	32.3927	7.89976	PTPRH	Q9HD43	OID31433	trans
rs9272462	6	32637843	G	A	0.235012	0.992358	33043	ADD	-0.0405579	0.00712627	32.3911	7.89942	ADAM15	Q13444	OID20109	trans
rs9273289	6	32646757	T	A	0.314665	0.815948	33924	ADD	-0.0357032	0.00627328	32.3911	7.8994	TNN	Q9UQP3	OID30412	trans
rs13220495	6	26441412	C	T	0.109406	1.00664	33628	ADD	-0.0668904	0.0117532	32.3903	7.89924	CBLIF	P27352	OID20179	trans
rs9272682	6	32641176	C	T	0.278712	0.920457	33687	ADD	0.0482151	0.00847182	32.3901	7.89918	TNFRSF1B	P20333	OID21145	trans
rs13211947	6	25864590	C	T	0.0980219	1.00595	33309	ADD	-0.0642863	0.0112957	32.3899	7.89915	FRZB	Q92765	OID20968	trans
rs13191474	6	27445566	C	T	0.112472	1.0164	33848	ADD	0.0660752	0.0116101	32.3897	7.89909	HBEGF	Q99075	OID21465	trans
rs68188794	6	28112999	T	C	0.115191	1.0137	33715	ADD	-0.0608908	0.0106991	32.3896	7.89907	SPON1	Q9HCB6	OID20759	trans
rs13202688	6	25993241	A	G	0.0985691	1.00583	32907	ADD	-0.0494284	0.00868513	32.3892	7.89898	KIR3DL1	P43629	OID21185	trans
rs2523573	6	31361211	C	G	0.144371	0.999884	33042	ADD	-0.0548655	0.0096406	32.3885	7.89883	AAMDC	Q9H7C9	OID30236	trans
rs3101018	6	31738087	C	T	0.132632	1.00411	33657	ADD	0.0588114	0.010334	32.3884	7.89881	MLN	P12872	OID20541	trans
rs17528178	6	25983549	C	T	0.098588	1.00568	32907	ADD	-0.0494272	0.00868506	32.3882	7.89877	KIR3DL1	P43629	OID21185	trans
rs9272728	6	32641816	A	G	0.237274	0.99399	33657	ADD	0.0470857	0.00827361	32.3882	7.89877	MLN	P12872	OID20541	trans
rs13197633	6	28206979	G	A	0.115008	1.00862	33657	ADD	-0.0668846	0.0117526	32.3881	7.89874	ANXA11	P50995	OID20583	trans
rs9271633	6	32624295	T	G	0.224455	0.983931	33687	ADD	-0.0474306	0.00833428	32.3877	7.89866	CNTN4	Q8IWV2	OID21117	trans
rs9272307	6	32636109	G	T	0.245887	0.983088	33796	ADD	-0.0435323	0.00764934	32.3873	7.89857	PSAPL1	Q6NUJ1	OID31473	trans
rs9272369	6	32636866	C	T	0.238674	0.966174	33988	ADD	-0.0478299	0.00840455	32.387	7.89849	LAMP3	Q9UQV4	OID20638	trans
rs13201681	6	28426903	C	T	0.1161	1.0144	33853	ADD	-0.0639197	0.0112318	32.3869	7.89847	CTRL	P40313	OID31157	trans
rs9272487	6	32638225	C	T	0.244346	1.00986	33218	ADD	-0.0473546	0.0083211	32.3864	7.89837	DEFB4A_DEFB4B	O15263	OID21373	trans
rs9272487	6	32638225	C	T	0.244346	1.00986	33218	ADD	-0.0473546	0.0083211	32.3864	7.89837	DEFB4A_DEFB4B	O15263	OID21373	trans
rs34569761	6	26334078	A	G	0.122494	0.997077	33410	ADD	0.062537	0.0109891	32.3854	7.89815	ADA2	Q9NZK5	OID20394	trans
rs66975207	6	26974367	A	C	0.111472	1.00755	32828	ADD	-0.0660458	0.0116057	32.3851	7.89807	GFRAL	Q6UXV0	OID31091	trans
rs9272311	6	32636176	G	A	0.235324	0.988456	33777	ADD	-0.0515161	0.00905256	32.3849	7.89803	NUBP1	P53384	OID31412	trans
rs13208096	6	28257533	C	G	0.115973	1.01231	33715	ADD	-0.0607471	0.0106747	32.3848	7.898	SPON1	Q9HCB6	OID20759	trans
rs35902873	6	28091171	G	C	0.115147	1.01305	33657	ADD	-0.0666985	0.0117206	32.3844	7.89791	ANXA11	P50995	OID20583	trans
rs34166054	6	28098023	T	C	0.115147	1.01305	33657	ADD	-0.0666985	0.0117206	32.3844	7.89791	ANXA11	P50995	OID20583	trans
rs34662244	6	28106103	G	A	0.115147	1.01305	33657	ADD	-0.0666985	0.0117206	32.3844	7.89791	ANXA11	P50995	OID20583	trans
rs35952432	6	28107123	C	T	0.115147	1.01305	33657	ADD	-0.0666985	0.0117206	32.3844	7.89791	ANXA11	P50995	OID20583	trans
rs13203816	6	28111820	T	C	0.115147	1.01305	33657	ADD	-0.0666985	0.0117206	32.3844	7.89791	ANXA11	P50995	OID20583	trans
rs34588114	6	28112850	C	A	0.115147	1.01305	33657	ADD	-0.0666985	0.0117206	32.3844	7.89791	ANXA11	P50995	OID20583	trans
rs34371502	6	28113980	T	C	0.115147	1.01305	33657	ADD	-0.0666985	0.0117206	32.3844	7.89791	ANXA11	P50995	OID20583	trans
rs66886492	6	28121953	C	T	0.115147	1.01305	33657	ADD	-0.0666985	0.0117206	32.3844	7.89791	ANXA11	P50995	OID20583	trans
rs35345226	6	28123802	A	G	0.115147	1.01305	33657	ADD	-0.0666985	0.0117206	32.3844	7.89791	ANXA11	P50995	OID20583	trans
rs369637	6	32058086	C	T	0.173648	1.00792	33966	ADD	-0.0510038	0.00896262	32.3843	7.8979	KLK14	Q9P0G3	OID21407	trans
rs2232423	6	28398374	A	G	0.116222	1.01386	34090	ADD	-0.059864	0.0105196	32.3841	7.89785	BLMH	Q13867	OID20336	trans
rs2763981	6	31872244	T	A	0.662774	1.00239	33995	ADD	0.031395	0.0055169	32.3841	7.89785	F12	P00748	OID30739	trans
rs9271545	6	32622376	C	T	0.224502	0.988788	33777	ADD	-0.0523633	0.00920165	32.3834	7.89768	NUBP1	P53384	OID31412	trans
rs3129063	6	29677836	C	A	0.227506	1.0026	33687	ADD	-0.048301	0.00848781	32.3833	7.89767	B4GAT1	O43505	OID21127	trans
rs9272348	6	32636619	C	T	0.244941	1.00441	34090	ADD	-0.0447797	0.00786904	32.3831	7.89763	BLMH	Q13867	OID20336	trans
rs114046333	6	31328611	G	C	0.127561	0.926627	33687	ADD	-0.0637472	0.0112022	32.3829	7.89758	MFGE8	Q08431	OID21134	trans
rs1811197	6	31359883	G	A	0.204797	0.986966	33853	ADD	-0.0511251	0.00898418	32.3826	7.89753	PNLIPRP1	P54315	OID31122	trans
rs9271437	6	32620389	G	A	0.262435	0.990341	33413	ADD	-0.0433045	0.00761001	32.3814	7.89724	TGFBI	Q15582	OID20417	trans
rs36101351	6	27975591	C	T	0.114943	1.01436	33533	ADD	-0.0606469	0.0106578	32.3806	7.89708	FAM3B	P58499	OID21372	trans
rs9272560	6	32639363	T	C	0.222025	0.950943	32969	ADD	-0.0533728	0.00937944	32.3806	7.89708	LAMP1	P11279	OID30416	trans
rs41269265	6	27457570	T	C	0.112442	1.01657	33848	ADD	0.0660674	0.0116104	32.38	7.89692	HBEGF	Q99075	OID21465	trans
rs3117573	6	31750619	C	G	0.132419	1.00443	33966	ADD	-0.0605351	0.0106383	32.3798	7.89688	NPY	P01303	OID21388	trans
rs497309	6	31924707	A	C	0.131546	1.00545	33916	ADD	-0.0585473	0.0102889	32.3798	7.89688	FCN1	O00602	OID30690	trans
rs3131381	6	31740686	C	A	0.132725	1.00448	33742	ADD	0.0614917	0.0108064	32.3797	7.89686	VCAM1	P19320	OID20396	trans
rs35506517	6	26044636	T	C	0.0986395	1.0066	33962	ADD	-0.0701399	0.0123263	32.3791	7.89672	DDR1	Q08345	OID21009	trans
rs9272729	6	32641817	G	A	0.149758	0.990456	33962	ADD	0.0537041	0.009438	32.3784	7.89656	MSR1	P21757	OID21063	trans
rs34878803	6	28282402	T	C	0.117644	1.0108	33853	ADD	-0.0636506	0.0111861	32.3779	7.89646	CTRL	P40313	OID31157	trans
rs1281937	6	32610366	T	C	0.275123	0.990615	33693	ADD	-0.0455932	0.00801271	32.3774	7.89634	CCL27	Q9Y4X3	OID20121	trans
rs56401801	6	27333733	T	A	0.11194	1.00913	33187	ADD	-0.0635224	0.0111639	32.3759	7.89602	CTSE	P14091	OID30628	trans
rs9272728	6	32641816	A	G	0.237331	0.993571	33687	ADD	-0.0478655	0.00841249	32.374	7.8956	NRP2	O60462	OID21081	trans
rs13192965	6	27704046	G	A	0.117258	1.01106	33908	ADD	-0.0627081	0.0110212	32.3732	7.89542	AMBP	P02760	OID21413	trans
rs200489	6	27830479	T	C	0.136654	1.00617	33657	ADD	0.0627067	0.011021	32.3731	7.89538	EPO	P01588	OID20522	trans
rs2232423	6	28398374	A	G	0.116233	1.01287	33777	ADD	-0.0662773	0.0116487	32.3726	7.89528	TDP1	Q9NUW8	OID31403	trans
rs3130978	6	31114411	G	A	0.348484	1.00202	33366	ADD	0.0349849	0.00614883	32.3726	7.89527	SGSH	P51688	OID30341	trans
rs7383287	6	32815309	A	G	0.211687	1.00007	32907	ADD	-0.0361444	0.0063527	32.3717	7.89507	KIR3DL1	P43629	OID21185	trans
rs497309	6	31924707	A	C	0.131244	1.00481	33533	ADD	0.0620534	0.0109065	32.3714	7.89502	RBP2	P50120	OID21365	trans
rs9271666	6	32624916	T	C	0.222974	0.988068	33473	ADD	-0.0467094	0.00820965	32.3712	7.89498	MSLN	Q13421	OID21380	trans
rs9272487	6	32638225	C	T	0.244596	1.0109	33313	ADD	-0.0471988	0.00829578	32.3704	7.89478	GFRA3	O60609	OID20933	trans
rs6918325	6	26327737	T	G	0.336854	0.993747	33995	ADD	-0.0434997	0.00764562	32.3703	7.89476	B2M	P61769	OID30725	trans
rs3131383	6	31736517	G	T	0.132813	1.00326	32862	ADD	-0.0626356	0.0110091	32.3697	7.89463	LRCH4	O75427	OID30191	trans
rs200497	6	27824862	C	T	0.13665	1.0061	33657	ADD	0.0627063	0.0110216	32.3694	7.89457	EPO	P01588	OID20522	trans
rs9272413	6	32637210	T	C	0.241147	0.923236	34049	ADD	-0.0258027	0.00453527	32.3687	7.8944	TLR3	O15455	OID20612	trans
rs2523571	6	31361914	T	A	0.144625	0.998374	32531	ADD	-0.0570918	0.0100349	32.3686	7.89438	ANXA2	P07355	OID30263	trans
rs200989	6	27848664	A	G	0.136666	1.00591	33657	ADD	0.0627087	0.0110222	32.3683	7.89433	EPO	P01588	OID20522	trans
rs71559072	6	28121703	C	T	0.115188	1.01373	33715	ADD	-0.0608701	0.0106991	32.3679	7.89423	SPON1	Q9HCB6	OID20759	trans
rs9263708	6	31127493	T	C	0.270328	0.996893	33796	ADD	-0.0418185	0.00735053	32.3668	7.89398	PTPRH	Q9HD43	OID31433	trans
rs1150753	6	32092090	A	G	0.131216	1.00547	33742	ADD	-0.0579647	0.0101886	32.3665	7.89392	PROC	P04070	OID20402	trans
rs28360499	6	27977618	G	A	0.114951	1.01428	33533	ADD	-0.0606336	0.0106578	32.3661	7.89383	FAM3B	P58499	OID21372	trans
rs149583087	6	27944659	G	A	0.114813	1.01384	33916	ADD	-0.0617923	0.0108616	32.3656	7.89372	FCN1	O00602	OID30690	trans
rs433061	6	32047051	G	A	0.130948	1.00328	33796	ADD	-0.0636192	0.0111828	32.365	7.89358	GORASP2	Q9H8Y8	OID31438	trans
rs3129058	6	29680422	C	T	0.227424	1.00134	33853	ADD	-0.0516172	0.00907317	32.3647	7.8935	CCAR2	Q8N163	OID31077	trans
rs3130566	6	31134841	C	G	0.1584	0.998907	33084	ADD	0.0570048	0.0100204	32.3636	7.89327	IL15RA	Q13261	OID20498	trans
rs35902873	6	28091171	G	C	0.115171	1.01391	33715	ADD	-0.0608642	0.0106988	32.3632	7.89317	SPON1	Q9HCB6	OID20759	trans
rs34166054	6	28098023	T	C	0.115171	1.01391	33715	ADD	-0.0608642	0.0106988	32.3632	7.89317	SPON1	Q9HCB6	OID20759	trans
rs34662244	6	28106103	G	A	0.115171	1.01391	33715	ADD	-0.0608642	0.0106988	32.3632	7.89317	SPON1	Q9HCB6	OID20759	trans
rs35952432	6	28107123	C	T	0.115171	1.01391	33715	ADD	-0.0608642	0.0106988	32.3632	7.89317	SPON1	Q9HCB6	OID20759	trans
rs13203816	6	28111820	T	C	0.115171	1.01391	33715	ADD	-0.0608642	0.0106988	32.3632	7.89317	SPON1	Q9HCB6	OID20759	trans
rs34588114	6	28112850	C	A	0.115171	1.01391	33715	ADD	-0.0608642	0.0106988	32.3632	7.89317	SPON1	Q9HCB6	OID20759	trans
rs34371502	6	28113980	T	C	0.115171	1.01391	33715	ADD	-0.0608642	0.0106988	32.3632	7.89317	SPON1	Q9HCB6	OID20759	trans
rs66886492	6	28121953	C	T	0.115171	1.01391	33715	ADD	-0.0608642	0.0106988	32.3632	7.89317	SPON1	Q9HCB6	OID20759	trans
rs35345226	6	28123802	A	G	0.115171	1.01391	33715	ADD	-0.0608642	0.0106988	32.3632	7.89317	SPON1	Q9HCB6	OID20759	trans
rs9272560	6	32639363	T	C	0.221758	0.951047	33043	ADD	-0.0422626	0.00742902	32.3631	7.89315	ADAM15	Q13444	OID20109	trans
rs9272462	6	32637843	G	A	0.235293	0.991755	32969	ADD	-0.0511954	0.00899927	32.3629	7.89312	LAMP1	P11279	OID30416	trans
rs3130614	6	31508681	T	A	0.139083	0.998444	33628	ADD	-0.0562823	0.00989353	32.3624	7.89299	SSC4D	Q8WTU2	OID20182	trans
rs13218875	6	27916234	C	T	0.114978	1.01407	33715	ADD	-0.0609022	0.0107057	32.3621	7.89292	SPON1	Q9HCB6	OID20759	trans
rs13218537	6	27409456	A	G	0.112518	1.01626	33966	ADD	0.0585501	0.0102924	32.3609	7.89267	HSPB6	O14558	OID21408	trans
rs200981	6	27865396	A	G	0.13668	1.00619	33657	ADD	0.0626894	0.0110201	32.3608	7.89263	EPO	P01588	OID20522	trans
rs9271626	6	32624167	C	A	0.223684	0.9857	32907	ADD	-0.0529698	0.00931166	32.3595	7.89235	RRM2	P31350	OID21187	trans
rs67662114	6	27964523	G	A	0.114952	1.0143	33533	ADD	-0.0606265	0.0106577	32.3592	7.89229	FAM3B	P58499	OID21372	trans
rs885946	6	29728880	T	C	0.243462	0.993338	33966	ADD	0.0447078	0.0078593	32.3592	7.89228	CLMP	Q9H6B4	OID21419	trans
rs3095300	6	31114699	C	T	0.269892	0.997397	33898	ADD	-0.0469856	0.00825974	32.3592	7.89228	PGLYRP1	O75594	OID20338	trans
rs9272682	6	32641176	C	T	0.278712	0.920457	33687	ADD	-0.0481141	0.00845815	32.3589	7.89222	ITGA5	P08648	OID21139	trans
rs9272307	6	32636109	G	T	0.245709	0.982898	33759	ADD	-0.0449671	0.00790495	32.3587	7.89218	KLK10	O43240	OID21523	trans
rs34043431	6	25874856	T	C	0.098054	1.00584	33309	ADD	-0.0642495	0.0112947	32.3587	7.89217	FRZB	Q92765	OID20968	trans
rs3129063	6	29677836	C	A	0.227424	1.00135	33853	ADD	-0.051612	0.00907311	32.3586	7.89215	CCAR2	Q8N163	OID31077	trans
rs36033628	6	26455846	T	G	0.121874	1.01089	33962	ADD	-0.0635986	0.0111803	32.3586	7.89214	GOLM2	Q6P4E1	OID21044	trans
rs652888	6	31883457	A	G	0.237955	0.996744	32981	ADD	-0.051531	0.00905889	32.3583	7.89209	KDM3A	Q9Y4C1	OID30426	trans
rs36116761	6	27850704	C	G	0.117377	1.01185	33908	ADD	-0.0626427	0.0110123	32.358	7.89203	AMBP	P02760	OID21413	trans
rs34194357	6	27850757	A	G	0.117377	1.01185	33908	ADD	-0.0626427	0.0110123	32.358	7.89203	AMBP	P02760	OID21413	trans
rs9271656	6	32624797	T	A	0.222269	0.987651	33307	ADD	-0.0492462	0.00865728	32.358	7.89203	SETMAR	Q53H47	OID20948	trans
rs61742093	6	27912204	A	G	0.115516	1.01398	33848	ADD	0.0653586	0.0114898	32.3579	7.892	HBEGF	Q99075	OID21465	trans
rs367364	6	32052169	C	T	0.173649	1.00764	33966	ADD	-0.05099	0.00896389	32.3577	7.89195	KLK14	Q9P0G3	OID21407	trans
rs1265057	6	31110838	T	C	0.396462	1.00459	33693	ADD	0.041276	0.00725625	32.3571	7.89182	THBD	P07204	OID20231	trans
rs1150753	6	32092090	A	G	0.13114	1.0041	33796	ADD	-0.0635464	0.0111714	32.3571	7.89181	GORASP2	Q9H8Y8	OID31438	trans
rs1265062	6	31110228	C	T	0.332535	1.00743	33628	ADD	-0.0442511	0.00777931	32.3568	7.89175	CBLIF	P27352	OID20179	trans
rs3131380	6	31742001	A	G	0.132422	1.00422	33966	ADD	-0.0583035	0.0102498	32.3566	7.8917	PRTG	Q2VWP7	OID21443	trans
rs9271524	6	32622043	A	C	0.226636	0.987921	33307	ADD	-0.0488956	0.00859584	32.3566	7.8917	SETMAR	Q53H47	OID20948	trans
rs1150757	6	32061428	G	A	0.131068	1.00436	33693	ADD	-0.0573494	0.010082	32.3565	7.89168	NPTXR	O95502	OID20191	trans
rs13212562	6	27332531	A	G	0.124306	1.01367	33985	ADD	-0.0630833	0.0110907	32.353	7.8909	PGA4	P0DJD7	OID30699	trans
rs9271528	6	32622146	C	T	0.223246	0.985237	34049	ADD	0.0408213	0.00717678	32.353	7.8909	CCL25	O15444	OID20674	trans
rs67381177	6	28444164	G	C	0.116067	1.01417	33853	ADD	-0.0639008	0.0112345	32.3525	7.8908	CTRL	P40313	OID31157	trans
rs9272535	6	32638979	G	A	0.240106	1.01203	33924	ADD	-0.0488087	0.00858113	32.3523	7.89075	CEACAM6	P40199	OID30362	trans
rs13199906	6	27866361	C	G	0.117328	1.01097	33413	ADD	-0.0586065	0.0103037	32.3521	7.89069	TGFBI	Q15582	OID20417	trans
rs3117576	6	31759017	T	C	0.132704	1.00347	33962	ADD	0.0561193	0.00986651	32.3517	7.8906	MSR1	P21757	OID21063	trans
rs9271627	6	32624172	C	T	0.232823	0.953129	32981	ADD	-0.053199	0.00935311	32.3516	7.89058	IL12RB2	Q99665	OID30422	trans
rs72854513	6	28298177	A	T	0.116408	1.01289	32862	ADD	-0.0682606	0.0120012	32.3514	7.89055	ATP6V1G2	O95670	OID30167	trans
rs56189111	6	28304196	C	A	0.116409	1.01283	32862	ADD	-0.0682611	0.0120015	32.35	7.89024	ATP6V1G2	O95670	OID30167	trans
rs3117573	6	31750619	C	G	0.132729	1.00449	33687	ADD	-0.0608985	0.0107071	32.3498	7.89018	ITGA5	P08648	OID21139	trans
rs3130063	6	31590925	C	T	0.140282	0.999297	33853	ADD	-0.0605929	0.0106534	32.3494	7.8901	BAP18	Q8IXM2	OID31150	trans
rs72839477	6	27359221	C	T	0.111691	1.01546	33908	ADD	-0.063889	0.0112329	32.3493	7.89008	AMBP	P02760	OID21413	trans
rs3131379	6	31753256	G	A	0.132692	1.00359	33962	ADD	0.056116	0.0098663	32.3494	7.89008	MSR1	P21757	OID21063	trans
rs3131378	6	31757508	A	G	0.132692	1.00359	33962	ADD	0.056116	0.0098663	32.3494	7.89008	MSR1	P21757	OID21063	trans
rs1047993	6	32637494	C	T	0.250491	1.00915	34090	ADD	-0.0443172	0.00779192	32.3487	7.88994	BLMH	Q13867	OID20336	trans
rs35749575	6	28147040	G	T	0.115187	1.01382	33715	ADD	-0.0608496	0.0106987	32.3486	7.8899	SPON1	Q9HCB6	OID20759	trans
rs9272326	6	32636392	C	T	0.226985	0.963535	33796	ADD	-0.0449612	0.00790519	32.3482	7.88983	PTPRH	Q9HD43	OID31433	trans
rs71559072	6	28121703	C	T	0.115163	1.01288	33657	ADD	-0.0666624	0.0117208	32.3479	7.88975	ANXA11	P50995	OID20583	trans
rs1270942	6	31951083	A	G	0.131539	1.00543	32975	ADD	-0.0622127	0.0109386	32.3472	7.8896	NAGK	Q9UJ70	OID30271	trans
rs501942	6	31872700	C	T	0.131963	1.0041	33848	ADD	-0.0599647	0.0105433	32.3471	7.88959	OMD	Q99983	OID20725	trans
rs45527431	6	26599281	A	G	0.110934	1.01106	32828	ADD	-0.0660358	0.0116109	32.3466	7.88947	GFRAL	Q6UXV0	OID31091	trans
rs72846780	6	28151277	T	C	0.115185	1.01385	33715	ADD	-0.0608469	0.0106986	32.3463	7.8894	SPON1	Q9HCB6	OID20759	trans
rs183280845	6	26953749	G	A	0.112025	1.00227	33598	ADD	0.0554392	0.00974792	32.3452	7.88915	CTSC	P53634	OID20679	trans
rs115566240	6	32633941	C	T	0.238514	0.969173	32981	ADD	0.0522977	0.00919562	32.3448	7.88906	ESR1	P03372	OID30434	trans
rs3130614	6	31508681	T	A	0.138981	0.999395	34049	ADD	-0.0596483	0.0104881	32.3445	7.88901	AGRP	O00253	OID20658	trans
rs629444	6	25885586	C	T	0.130894	1.00531	32981	ADD	-0.0646043	0.0113596	32.3445	7.889	TP53BP1	Q12888	OID30470	trans
rs200948	6	27867494	T	C	0.136248	1.0103	32661	ADD	0.059718	0.0105005	32.344	7.88888	EPHA2	P29317	OID21342	trans
rs200497	6	27824862	C	T	0.13665	1.0061	33657	ADD	0.0615947	0.0108305	32.3436	7.8888	IL15	P40933	OID20562	trans
rs9271666	6	32624916	T	C	0.223194	0.989334	33589	ADD	-0.0441911	0.00777046	32.3428	7.88862	PTPRM	P28827	OID20598	trans
rs13207345	6	28297795	C	T	0.116417	1.01278	32862	ADD	-0.068253	0.0120015	32.3426	7.88857	ATP6V1G2	O95670	OID30167	trans
rs9270620	6	32597495	T	A	0.225379	0.984455	33307	ADD	-0.0490688	0.00862825	32.3419	7.88842	SETMAR	Q53H47	OID20948	trans
rs9272713	6	32641568	C	A	0.236119	0.986333	33898	ADD	-0.0479593	0.00843332	32.3406	7.88814	ADGRE5	P48960	OID20260	trans
rs17749927	6	27702197	A	G	0.117395	1.01009	33924	ADD	-0.0558825	0.00982659	32.3404	7.88808	FGFBP2	Q9BYJ0	OID30395	trans
rs9271526	6	32622085	G	A	0.262147	0.989936	33436	ADD	-0.0454756	0.00799673	32.3394	7.88786	TNR	Q92752	OID20957	trans
rs200950	6	27867994	A	G	0.136248	1.01032	32661	ADD	0.059713	0.0105004	32.3392	7.88781	EPHA2	P29317	OID21342	trans
rs3130614	6	31508681	T	A	0.139068	0.998415	33693	ADD	-0.0591715	0.0104052	32.3388	7.88773	NADK	O95544	OID20178	trans
rs200490	6	27829157	G	T	0.137132	1.00915	33187	ADD	-0.0581851	0.0102318	32.3385	7.88766	CTSE	P14091	OID30628	trans
rs583177	6	32611790	C	A	0.266331	0.989242	33436	ADD	-0.0468177	0.00823287	32.3383	7.88762	BCAN	Q96GW7	OID20998	trans
rs13212651	6	27839207	A	G	0.117495	1.01191	33908	ADD	-0.0625929	0.011007	32.3378	7.8875	AMBP	P02760	OID21413	trans
rs13212318	6	27721062	A	C	0.117127	1.0111	33822	ADD	0.0635511	0.0111755	32.3376	7.88747	PLA2G15	Q8NCC3	OID21473	trans
rs9272311	6	32636176	G	A	0.23546	0.988455	33873	ADD	-0.0461182	0.00811	32.3372	7.88737	CDA	P32320	OID30345	trans
rs200952	6	27869198	C	T	0.136248	1.01033	32661	ADD	0.0597109	0.0105003	32.3372	7.88736	EPHA2	P29317	OID21342	trans
rs61742093	6	27912204	A	G	0.115752	1.01411	34090	ADD	-0.0599158	0.0105364	32.3369	7.8873	BLMH	Q13867	OID20336	trans
rs3207966	6	32637420	G	A	0.237024	0.985348	33796	ADD	-0.0437901	0.00770065	32.3367	7.88726	PTPRH	Q9HD43	OID31433	trans
rs9270623	6	32597554	A	C	0.22475	0.984848	33777	ADD	-0.05241	0.00921656	32.3364	7.88718	NUBP1	P53384	OID31412	trans
rs13197574	6	28092461	T	C	0.115171	1.01333	33715	ADD	-0.0608563	0.0107019	32.3362	7.88715	SPON1	Q9HCB6	OID20759	trans
rs35050608	6	26067132	A	G	0.0986232	1.00676	33657	ADD	-0.0609401	0.0107168	32.3355	7.88698	FCRL6	Q6DN72	OID20529	trans
rs3130063	6	31590925	C	T	0.140315	0.999447	33042	ADD	-0.0554854	0.00975755	32.3353	7.88694	AAMDC	Q9H7C9	OID30236	trans
rs9272348	6	32636619	C	T	0.245339	1.00328	33777	ADD	-0.0503713	0.00885821	32.3351	7.8869	NUBP1	P53384	OID31412	trans
rs9272434	6	32637548	C	T	0.236776	0.985214	33988	ADD	-0.0474575	0.00834584	32.3348	7.88683	LAMP3	Q9UQV4	OID20638	trans
rs9272532	6	32638866	C	A	0.229175	0.969028	32704	ADD	-0.053205	0.00935678	32.3335	7.88653	CLASP1	Q7Z460	OID31192	trans
rs13200214	6	28049472	C	T	0.114877	1.01374	32981	ADD	-0.0678871	0.0119391	32.3321	7.88622	CSNK1D	P48730	OID30492	trans
rs13197176	6	28161454	C	T	0.114008	1.00309	33853	ADD	-0.0651658	0.0114605	32.3318	7.88616	GAST	P01350	OID31083	trans
rs9393908	6	28223052	T	A	0.150392	1.01584	33657	ADD	0.058868	0.0103531	32.331	7.88598	IL15	P40933	OID20562	trans
rs3117576	6	31759017	T	C	0.132482	1.00423	33966	ADD	-0.0604836	0.0106372	32.3309	7.88595	NPY	P01303	OID21388	trans
rs71537559	6	27342000	G	C	0.112663	1.0158	33966	ADD	0.0585032	0.010289	32.3308	7.88593	HSPB6	O14558	OID21408	trans
rs390764	6	27814757	C	T	0.132224	0.971015	33187	ADD	-0.060228	0.0105923	32.3305	7.88588	CTSE	P14091	OID30628	trans
rs17695758	6	27869405	T	C	0.117333	1.01115	33413	ADD	-0.0585801	0.0103026	32.33	7.88577	TGFBI	Q15582	OID20417	trans
rs35030260	6	28337731	G	A	0.116809	1.0122	33777	ADD	-0.0661105	0.011627	32.3299	7.88574	TDP1	Q9NUW8	OID31403	trans
rs3115672	6	31760120	C	T	0.132447	1.00408	33966	ADD	-0.0604926	0.0106392	32.3286	7.88545	NPY	P01303	OID21388	trans
rs9271633	6	32624295	T	G	0.224087	0.984977	33693	ADD	0.0444989	0.00782632	32.3283	7.88538	CDH17	Q12864	OID20134	trans
rs68188794	6	28112999	T	C	0.115167	1.01284	33657	ADD	-0.0666417	0.0117209	32.3274	7.88517	ANXA11	P50995	OID20583	trans
rs582591	6	32611596	G	A	0.23795	0.986823	33473	ADD	-0.0456581	0.00803038	32.3269	7.88506	MSLN	Q13421	OID21380	trans
rs9366717	6	28223279	C	T	0.15039	1.01583	33657	ADD	0.0588646	0.0103532	32.3267	7.88503	IL15	P40933	OID20562	trans
rs67652222	6	27618441	C	T	0.117036	1.01084	33822	ADD	0.0635683	0.0111805	32.3264	7.88494	PLA2G15	Q8NCC3	OID21473	trans
rs3117575	6	31758476	T	C	0.132441	1.00441	33966	ADD	-0.0604819	0.0106377	32.3261	7.8849	NPY	P01303	OID21388	trans
rs13207689	6	27401925	C	G	0.11181	1.01185	33628	ADD	-0.066024	0.0116125	32.3258	7.88483	CBLIF	P27352	OID20179	trans
rs1800628	6	31579073	G	A	0.13911	0.998857	32862	ADD	-0.0615422	0.0108243	32.3257	7.8848	LRCH4	O75427	OID30191	trans
rs13217619	6	28338894	T	C	0.116721	1.01311	33771	ADD	-0.0640835	0.0112714	32.3251	7.88465	QPCT	Q16769	OID20320	trans
rs200481	6	27806054	T	A	0.136866	1.00565	33657	ADD	0.0615484	0.0108257	32.3236	7.88433	IL15	P40933	OID20562	trans
rs9272648	6	32640747	T	C	0.239921	0.993362	33687	ADD	-0.0447778	0.00787601	32.3231	7.88422	CNTN3	Q9P232	OID21092	trans
rs200482	6	27806126	G	A	0.136925	1.00553	33657	ADD	0.0615406	0.0108246	32.322	7.88398	IL15	P40933	OID20562	trans
rs41269265	6	27457570	T	C	0.112451	1.01759	33187	ADD	-0.0630759	0.0110948	32.3215	7.88385	CTSE	P14091	OID30628	trans
rs9271659	6	32624816	G	A	0.221917	0.986089	33649	ADD	-0.0463157	0.00814679	32.3209	7.88371	TREM2	Q9NZC2	OID20731	trans
rs3999544	6	26285639	C	T	0.526051	1.00004	33995	ADD	0.0418552	0.00736232	32.3199	7.8835	TF	P02787	OID30783	trans
rs3094005	6	31497270	G	T	0.141096	1.00135	32981	ADD	-0.0611847	0.0107624	32.3197	7.88346	CSF3R	Q99062	OID30527	trans
rs3117577	6	31759697	A	G	0.132671	1.00324	33436	ADD	-0.0605889	0.0106577	32.3192	7.88334	BCAN	Q96GW7	OID20998	trans
rs35942569	6	26338903	A	G	0.108049	0.996452	33628	ADD	-0.0675246	0.0118777	32.3189	7.88328	CBLIF	P27352	OID20179	trans
rs9272462	6	32637843	G	A	0.235686	0.992437	33687	ADD	-0.0479668	0.00843755	32.3184	7.88316	NRP2	O60462	OID21081	trans
rs394439	6	32057778	C	A	0.173715	1.0085	33436	ADD	-0.0540265	0.00950355	32.3178	7.88303	NMNAT1	Q9HAN9	OID20913	trans
rs9271626	6	32624167	C	A	0.223386	0.984903	33473	ADD	-0.0467139	0.00821738	32.3166	7.88276	MSLN	Q13421	OID21380	trans
rs36033628	6	26455846	T	G	0.121988	1.01171	34090	ADD	-0.0586146	0.0103109	32.3158	7.88259	BLMH	Q13867	OID20336	trans
rs369637	6	32058086	C	T	0.17371	1.00852	33436	ADD	-0.0540246	0.00950352	32.3158	7.88258	NMNAT1	Q9HAN9	OID20913	trans
rs3101018	6	31738087	C	T	0.132323	1.00443	33966	ADD	-0.0582799	0.0102521	32.3156	7.88254	PRTG	Q2VWP7	OID21443	trans
rs9271545	6	32622376	C	T	0.224466	0.989784	33564	ADD	-0.0483722	0.00850928	32.3152	7.88244	CLEC5A	Q9NY25	OID20165	trans
rs9272326	6	32636392	C	T	0.226723	0.964645	33693	ADD	-0.0506874	0.0089167	32.314	7.88218	CLC	Q05315	OID20126	trans
rs56862318	6	27217575	G	A	0.137056	1.01296	34023	ADD	-0.0576118	0.010135	32.313	7.88196	TNFSF13B	Q9Y275	OID20272	trans
rs201002	6	27840414	A	G	0.137796	1.00695	33916	ADD	-0.0572957	0.0100794	32.313	7.88195	FCN1	O00602	OID30690	trans
rs1047985	6	32637439	G	A	0.236868	0.985041	32862	ADD	-0.0516263	0.00908203	32.313	7.88195	CSDE1	O75534	OID30183	trans
rs35848276	6	27553317	C	T	0.113874	1.00963	33924	ADD	-0.0566171	0.00996007	32.3125	7.88185	FGFBP2	Q9BYJ0	OID30395	trans
rs200989	6	27848664	A	G	0.136942	1.00911	33187	ADD	-0.0581959	0.0102379	32.3121	7.88176	CTSE	P14091	OID30628	trans
rs9272462	6	32637843	G	A	0.235312	0.992722	32862	ADD	-0.0515415	0.00906724	32.312	7.88173	CSDE1	O75534	OID30183	trans
rs200482	6	27806126	G	A	0.136925	1.00553	33657	ADD	0.0626158	0.0110156	32.3113	7.88159	EPO	P01588	OID20522	trans
rs7763805	6	32639477	G	A	0.149302	0.980767	33657	ADD	-0.0587484	0.0103352	32.3111	7.88153	EGLN1	Q9GZT9	OID20572	trans
rs3115672	6	31760120	C	T	0.132669	1.00332	33962	ADD	0.0560944	0.00986834	32.311	7.88151	MSR1	P21757	OID21063	trans
rs116667074	6	32317585	C	T	0.130216	1.00238	33490	ADD	-0.0552235	0.00971515	32.3109	7.88149	F11	P03951	OID30773	trans
rs1628578	6	29727725	A	C	0.267199	0.997991	32661	ADD	0.0465396	0.00818748	32.3106	7.88142	EPHA2	P29317	OID21342	trans
rs33932084	6	28301047	A	G	0.117138	1.01208	33533	ADD	-0.0594993	0.0104675	32.3099	7.88127	SEZ6L2	Q6UXD5	OID21289	trans
rs17843560	6	32641611	G	T	0.12066	0.869315	32416	ADD	0.0669001	0.0117695	32.3099	7.88126	CDH1	P12830	OID20353	trans
rs34691223	6	28290431	C	A	0.117643	1.01059	33853	ADD	-0.0635904	0.0111873	32.3094	7.88115	CTRL	P40313	OID31157	trans
rs9272640	6	32640444	T	C	0.214939	0.869826	33687	ADD	-0.049996	0.0087959	32.308	7.88085	SUSD2	Q9UGT4	OID21098	trans
rs9272487	6	32638225	C	T	0.244063	1.00998	33988	ADD	0.0480894	0.00846048	32.3079	7.88082	TNFRSF4	P43489	OID20653	trans
rs9270645	6	32597996	T	C	0.24899	0.989395	33589	ADD	-0.0425281	0.00748214	32.3073	7.88067	PTPRM	P28827	OID20598	trans
rs9272686	6	32641238	C	T	0.23767	0.993756	33924	ADD	-0.0493934	0.00869003	32.307	7.88061	CEACAM6	P40199	OID30362	trans
rs9272343	6	32636549	A	G	0.233091	0.984767	33759	ADD	-0.0457088	0.00804183	32.3065	7.8805	KLK10	O43240	OID21523	trans
rs67092078	6	27086993	G	A	0.111617	1.01189	32828	ADD	-0.0657843	0.0115739	32.306	7.8804	GFRAL	Q6UXV0	OID31091	trans
rs1987244	6	26298310	G	A	0.336361	0.996678	33903	ADD	-0.037757	0.00664291	32.3056	7.88031	CPVL	Q9H3G5	OID21435	trans
rs1281937	6	32610366	T	C	0.275723	0.990134	33359	ADD	-0.0431434	0.00759059	32.3056	7.88031	BCHE	P06276	OID30717	trans
rs582591	6	32611596	G	A	0.238106	0.987197	33533	ADD	-0.0505035	0.00888556	32.3053	7.88023	ADAMTS15	Q8TE58	OID21275	trans
rs62394764	6	26305275	T	C	0.336451	0.996759	33903	ADD	-0.0377524	0.00664218	32.3049	7.88014	CPVL	Q9H3G5	OID21435	trans
rs36014129	6	25884291	G	A	0.0983443	1.00578	32907	ADD	-0.0494179	0.00869462	32.3048	7.88012	KIR3DL1	P43629	OID21185	trans
rs34243448	6	28225324	C	A	0.116335	1.01236	34090	ADD	-0.0598061	0.0105224	32.3045	7.88007	BLMH	Q13867	OID20336	trans
rs9272311	6	32636176	G	A	0.235405	0.987073	33533	ADD	-0.0493336	0.00867983	32.3046	7.88007	SMAD5	Q99717	OID21353	trans
rs885945	6	29729075	C	T	0.245095	1.00078	33966	ADD	0.0444025	0.00781226	32.3044	7.88004	CLMP	Q9H6B4	OID21419	trans
rs9272728	6	32641816	A	G	0.2368	0.994375	33988	ADD	-0.0472125	0.00830676	32.3036	7.87986	LAMP3	Q9UQV4	OID20638	trans
rs13201341	6	25822433	C	T	0.0984054	1.00244	33309	ADD	-0.0642004	0.0112957	32.3035	7.87983	FRZB	Q92765	OID20968	trans
rs3131006	6	31130357	A	T	0.256283	0.998783	33796	ADD	-0.0424354	0.00746628	32.3033	7.8798	PTPRH	Q9HD43	OID31433	trans
rs35050608	6	26067132	A	G	0.0987255	1.00713	33962	ADD	-0.0700115	0.0123182	32.3032	7.87976	DDR1	Q08345	OID21009	trans
rs9272648	6	32640747	T	C	0.239682	0.993039	32969	ADD	-0.0507909	0.00893648	32.3027	7.87967	LAMP1	P11279	OID30416	trans
rs2596495	6	31355639	G	C	0.149745	0.99746	33681	ADD	0.0567992	0.00999363	32.3026	7.87963	CTSZ	Q9UBR2	OID20365	trans
rs3734543	6	26468317	G	C	0.122189	1.00512	33657	ADD	-0.0555031	0.0097656	32.3025	7.87962	FCRL6	Q6DN72	OID20529	trans
rs17843560	6	32641611	G	T	0.120259	0.870099	33908	ADD	-0.0684472	0.0120431	32.3026	7.87962	CD5	P06127	OID21449	trans
rs707952	6	32642029	C	T	0.238147	0.987408	32907	ADD	-0.0517304	0.00910182	32.3024	7.87959	RRM2	P31350	OID21187	trans
rs56405707	6	27672467	G	A	0.117496	1.01127	34090	ADD	-0.0595797	0.0104829	32.3022	7.87955	BLMH	Q13867	OID20336	trans
rs34197618	6	26083291	T	C	0.0989404	1.00716	32828	ADD	-0.0695349	0.0122345	32.3021	7.87952	GFRAL	Q6UXV0	OID31091	trans
rs34605993	6	26454135	C	T	0.12201	1.0119	34090	ADD	-0.058591	0.0103092	32.3008	7.87923	BLMH	Q13867	OID20336	trans
rs3117574	6	31757453	G	A	0.132722	1.00352	33962	ADD	0.05607	0.00986567	32.3004	7.87914	MSR1	P21757	OID21063	trans
rs1800628	6	31579073	G	A	0.139167	1.00029	33129	ADD	0.0467853	0.00823212	32.2995	7.87893	C1QTNF9	P0C862	OID30620	trans
rs9393692	6	26276422	A	G	0.522956	0.999829	33042	ADD	0.0400724	0.00705112	32.2979	7.87857	ENPP6	Q6UWR7	OID30273	trans
rs2523573	6	31361211	C	G	0.144328	0.999062	33848	ADD	-0.0578681	0.0101825	32.2977	7.87854	OMD	Q99983	OID20725	trans
rs2523571	6	31361914	T	A	0.144477	0.999554	33042	ADD	-0.0547801	0.00963918	32.2972	7.87843	AAMDC	Q9H7C9	OID30236	trans
rs3130566	6	31134841	C	G	0.158398	0.997157	33657	ADD	-0.0568875	0.0100101	32.2966	7.87828	TRAF2	Q12933	OID20507	trans
rs200485	6	27807919	G	C	0.136832	1.00572	33657	ADD	0.0615265	0.0108265	32.2961	7.87819	IL15	P40933	OID20562	trans
rs34832585	6	28183100	C	T	0.114847	1.01349	32981	ADD	-0.0678638	0.0119418	32.2951	7.87796	CSNK1D	P48730	OID30492	trans
rs433061	6	32047051	G	A	0.130948	1.00325	33693	ADD	-0.0604814	0.0106428	32.2949	7.87792	NADK	O95544	OID20178	trans
rs2853999	6	31358297	A	T	0.143764	0.998582	33902	ADD	0.0589774	0.0103781	32.2949	7.87791	PDCD1	Q15116	OID21396	trans
rs9272626	6	32640264	A	C	0.236691	0.991149	33436	ADD	0.0497961	0.00876255	32.2945	7.87783	CX3CL1	P78423	OID20976	trans
rs6910310	6	32636444	A	G	0.145541	0.992198	33687	ADD	-0.0545384	0.00959706	32.2944	7.87781	SUSD2	Q9UGT4	OID21098	trans
rs9271666	6	32624916	T	C	0.223177	0.98993	33436	ADD	-0.0440679	0.00775463	32.2941	7.87773	CDCP1	Q9H5V8	OID20940	trans
rs9272405	6	32637142	T	C	0.231935	0.979842	33632	ADD	-0.0462502	0.00813865	32.2941	7.87773	LYPD3	O95274	OID21530	trans
rs138234416	6	28025120	G	A	0.115488	1.01409	34090	ADD	-0.0599373	0.0105472	32.2939	7.87769	BLMH	Q13867	OID20336	trans
rs9272406	6	32637152	G	C	0.24566	0.989997	33657	ADD	0.0465578	0.00819289	32.2931	7.87751	MLN	P12872	OID20541	trans
rs192804591	6	27761927	T	A	0.0894444	0.786563	32661	ADD	0.0812809	0.0143033	32.2926	7.8774	EPHA2	P29317	OID21342	trans
rs3094216	6	31116271	A	G	0.275526	0.99696	33436	ADD	-0.0472844	0.00832083	32.2926	7.87739	LY96	Q9Y6Y9	OID20945	trans
rs56189111	6	28304196	C	A	0.116474	1.01253	33771	ADD	-0.0641266	0.0112848	32.2915	7.87715	QPCT	Q16769	OID20320	trans
rs9366648	6	26306054	T	C	0.336417	0.996617	33903	ADD	-0.0377482	0.00664282	32.2914	7.87713	CPVL	Q9H3G5	OID21435	trans
rs3130063	6	31590925	C	T	0.140091	0.998508	33335	ADD	-0.0630867	0.0111018	32.2914	7.87713	TK1	P04183	OID31294	trans
rs13218537	6	27409456	A	G	0.11246	1.01634	33908	ADD	-0.0636116	0.0111942	32.2913	7.8771	AMBP	P02760	OID21413	trans
rs200953	6	27869489	T	C	0.136673	1.00612	33657	ADD	0.0626256	0.0110208	32.2908	7.87701	EPO	P01588	OID20522	trans
rs3131379	6	31753256	G	A	0.132471	1.00434	33966	ADD	-0.0604448	0.010637	32.2907	7.87698	NPY	P01303	OID21388	trans
rs3131378	6	31757508	A	G	0.132471	1.00434	33966	ADD	-0.0604448	0.010637	32.2907	7.87698	NPY	P01303	OID21388	trans
rs9272421	6	32637341	G	A	0.251309	0.999422	32704	ADD	-0.0506369	0.00891105	32.2906	7.87696	SSH3	Q8TE77	OID31216	trans
rs7752608	6	28333418	A	G	0.123695	1.01055	32981	ADD	-0.0658122	0.0115816	32.2903	7.87688	CSNK1D	P48730	OID30492	trans
rs9272348	6	32636619	C	T	0.244802	1.00376	33966	ADD	0.0460954	0.00811191	32.2901	7.87685	ITGB7	P26010	OID21393	trans
rs7752608	6	28333418	A	G	0.123895	1.00978	33533	ADD	-0.0587637	0.0103413	32.2901	7.87683	FAM3B	P58499	OID21372	trans
rs2523573	6	31361211	C	G	0.143994	1.00053	33902	ADD	0.0588766	0.0103612	32.2898	7.87676	PDCD1	Q15116	OID21396	trans
rs497309	6	31924707	A	C	0.131391	1.0049	33777	ADD	0.0636524	0.0112017	32.2893	7.87666	RCC1	P18754	OID31356	trans
rs116667074	6	32317585	C	T	0.130278	1.00327	33900	ADD	-0.0557354	0.00980865	32.2882	7.87641	PAM	P19021	OID20291	trans
rs3131381	6	31740686	C	A	0.132321	1.00412	33966	ADD	-0.058264	0.0102537	32.2879	7.87635	PRTG	Q2VWP7	OID21443	trans
rs9272495	6	32638356	C	A	0.236955	0.984054	33988	ADD	-0.0474388	0.00834861	32.2879	7.87635	LAMP3	Q9UQV4	OID20638	trans
rs28383322	6	32625019	C	T	0.215648	0.951964	33657	ADD	0.0511431	0.00900056	32.2875	7.87627	ISM1	B1AKI9	OID20538	trans
rs3132566	6	31135013	G	T	0.158416	0.998741	33084	ADD	0.0569401	0.0100208	32.2875	7.87626	IL15RA	Q13261	OID20498	trans
rs9272536	6	32638996	G	T	0.249993	0.982703	33436	ADD	0.0490815	0.00863776	32.2874	7.87624	CX3CL1	P78423	OID20976	trans
rs2535238	6	29677261	C	A	0.245097	1.00554	33962	ADD	0.0471907	0.00830501	32.2873	7.87623	FOLR2	P14207	OID21062	trans
rs416568	6	29679851	T	A	0.305237	1.00009	33962	ADD	0.0455332	0.00801334	32.2872	7.8762	TNFRSF8	P28908	OID21049	trans
rs10484439	6	26309680	G	A	0.108563	1.01294	32981	ADD	-0.065935	0.0116038	32.287	7.87615	KLRF1	Q9NZS2	OID30464	trans
rs7763805	6	32639477	G	A	0.149325	0.981185	33687	ADD	-0.0542551	0.00954833	32.2869	7.87613	SUSD2	Q9UGT4	OID21098	trans
rs2747429	6	29680600	T	C	0.245062	1.00519	33962	ADD	0.0472003	0.00830678	32.2868	7.87609	FOLR2	P14207	OID21062	trans
rs7766531	6	25886349	T	C	0.122109	1.00342	33966	ADD	0.058186	0.0102403	32.2861	7.87594	SIGLEC6	O43699	OID21394	trans
rs71559070	6	28071151	G	A	0.115134	1.01305	33657	ADD	-0.0665995	0.0117211	32.2853	7.87577	ANXA11	P50995	OID20583	trans
rs150254595	6	29310629	G	A	0.175535	1.00448	34023	ADD	-0.0523159	0.00920735	32.2848	7.87566	TNFSF13B	Q9Y275	OID20272	trans
rs9272408	6	32637186	A	G	0.226485	0.964443	33809	ADD	-0.0468937	0.00825309	32.2846	7.87561	IGFBP3	P17936	OID20398	trans
rs36116761	6	27850704	C	G	0.11738	1.01111	33413	ADD	-0.05853	0.0103011	32.2843	7.87554	TGFBI	Q15582	OID20417	trans
rs34194357	6	27850757	A	G	0.11738	1.01111	33413	ADD	-0.05853	0.0103011	32.2843	7.87554	TGFBI	Q15582	OID20417	trans
rs9271633	6	32624295	T	G	0.224092	0.984148	33777	ADD	-0.0524422	0.00922967	32.2842	7.87552	NUBP1	P53384	OID31412	trans
rs13211507	6	28289600	T	C	0.117964	1.0102	33985	ADD	-0.0645725	0.0113646	32.2841	7.87549	PGA4	P0DJD7	OID30699	trans
rs1150754	6	32082981	C	T	0.174106	1.00835	33985	ADD	-0.0546418	0.00961682	32.284	7.87548	LCAT	P04180	OID30677	trans
rs35819751	6	27842791	A	G	0.117489	1.0119	33908	ADD	-0.0625423	0.0110073	32.2838	7.87543	AMBP	P02760	OID21413	trans
rs2233974	6	31112239	C	G	0.196947	1.00177	32661	ADD	0.0517158	0.00910191	32.2835	7.87537	EPHA2	P29317	OID21342	trans
rs9270493	6	32591333	T	C	0.224547	0.990449	33307	ADD	-0.0489397	0.00861338	32.2831	7.87528	SETMAR	Q53H47	OID20948	trans
rs71559038	6	27673210	A	G	0.117503	1.01127	34090	ADD	-0.0595601	0.0104827	32.2823	7.87509	BLMH	Q13867	OID20336	trans
rs1265888	6	32098670	G	A	0.175302	1.00824	33375	ADD	0.0514935	0.00906297	32.2823	7.87509	LAYN	Q6UX15	OID20970	trans
rs9272414	6	32637217	A	T	0.24808	0.962907	32704	ADD	-0.0518997	0.00913447	32.2822	7.87508	CLASP1	Q7Z460	OID31192	trans
rs66868086	6	27898124	A	T	0.113308	1.01402	32981	ADD	-0.0682331	0.0120092	32.2821	7.87505	CSNK1D	P48730	OID30492	trans
rs3130975	6	31114061	C	T	0.342359	1.00306	33995	ADD	-0.0434492	0.00764719	32.282	7.87503	CFP	P27918	OID30784	trans
rs375984	6	29676725	C	T	0.245039	1.00554	33962	ADD	0.0471901	0.00830563	32.2817	7.87497	FOLR2	P14207	OID21062	trans
rs200490	6	27829157	G	T	0.136791	1.00813	33043	ADD	-0.0608198	0.0107045	32.2816	7.87493	GZMH	P20718	OID20096	trans
rs66462181	6	27123882	T	C	0.111541	1.01024	32828	ADD	-0.0658339	0.011587	32.2814	7.87491	GFRAL	Q6UXV0	OID31091	trans
rs17843560	6	32641611	G	T	0.120351	0.869337	33436	ADD	-0.0677958	0.0119324	32.2814	7.87489	BCAN	Q96GW7	OID20998	trans
rs34546986	6	28394532	G	A	0.115987	1.01399	33853	ADD	-0.0638539	0.0112388	32.2799	7.87455	CTRL	P40313	OID31157	trans
rs114046333	6	31328611	G	C	0.127597	0.926969	33436	ADD	-0.0640615	0.0112755	32.2792	7.87441	BCAN	Q96GW7	OID20998	trans
rs9270611	6	32597298	C	T	0.251348	0.981778	33578	ADD	-0.04866	0.00856477	32.2785	7.87425	AGER	Q15109	OID20756	trans
rs2233959	6	31113288	T	C	0.407487	0.979728	33657	ADD	-0.0393879	0.00693277	32.2784	7.87423	SLAMF7	Q9NQ25	OID20602	trans
rs3130978	6	31114411	G	A	0.348038	1.00112	33985	ADD	-0.0439427	0.00773451	32.2781	7.87415	PGA4	P0DJD7	OID30699	trans
rs34871267	6	28396455	G	A	0.115987	1.01399	33853	ADD	-0.0638518	0.0112388	32.2779	7.87411	CTRL	P40313	OID31157	trans
rs9272495	6	32638356	C	A	0.23743	0.985025	33600	ADD	-0.0505118	0.00889079	32.2779	7.87411	CWC15	Q9P013	OID31479	trans
rs3095315	6	31121427	C	T	0.270254	0.996787	33796	ADD	-0.0417664	0.00735152	32.2775	7.87402	PTPRH	Q9HD43	OID31433	trans
rs9272665	6	32640944	G	A	0.315786	0.888197	33897	ADD	-0.040091	0.00705664	32.2774	7.874	PLXNB2	O15031	OID20317	trans
rs17749927	6	27702197	A	G	0.11717	1.01108	33413	ADD	-0.0585695	0.0103092	32.2771	7.87395	TGFBI	Q15582	OID20417	trans
rs3095318	6	31120368	T	A	0.270254	0.996792	33796	ADD	-0.0417656	0.0073515	32.2765	7.8738	PTPRH	Q9HD43	OID31433	trans
rs201002	6	27840414	A	G	0.137724	1.00751	34090	ADD	-0.0557543	0.00981376	32.2764	7.87379	BLMH	Q13867	OID20336	trans
rs1269852	6	32112414	G	C	0.13099	1.00539	33930	ADD	-0.056247	0.00990052	32.2762	7.87373	CPB2	Q96IY4	OID30734	trans
rs192804591	6	27761927	T	A	0.0895324	0.785319	33822	ADD	0.0811288	0.0142803	32.2756	7.8736	PLA2G15	Q8NCC3	OID21473	trans
rs9267488	6	31546470	A	G	0.140181	0.999306	33628	ADD	-0.0559948	0.00985645	32.2741	7.87326	SSC4D	Q8WTU2	OID20182	trans
rs13220522	6	26316067	G	A	0.106228	1.01266	34090	ADD	-0.0621913	0.0109472	32.2738	7.87321	BLMH	Q13867	OID20336	trans
rs116667074	6	32317585	C	T	0.130315	1.00236	32981	ADD	-0.0633934	0.0111589	32.2733	7.87308	PRSS22	Q9GZN4	OID30483	trans
rs3131380	6	31742001	A	G	0.132422	1.00422	33966	ADD	-0.0604401	0.0106391	32.2731	7.87304	NPY	P01303	OID21388	trans
rs35656932	6	28223510	G	T	0.116336	1.01236	34090	ADD	-0.0597766	0.0105223	32.2729	7.873	BLMH	Q13867	OID20336	trans
rs1047985	6	32637439	G	A	0.236989	0.985875	33436	ADD	0.0498905	0.00878215	32.2727	7.87294	CX3CL1	P78423	OID20976	trans
rs13193295	6	28035450	C	G	0.114904	1.01426	32981	ADD	-0.0677995	0.0119346	32.2726	7.87293	CSNK1D	P48730	OID30492	trans
rs35883476	6	28400731	G	C	0.116134	1.01407	34090	ADD	-0.0597749	0.0105221	32.2726	7.87293	BLMH	Q13867	OID20336	trans
rs2233980	6	31111867	G	A	0.154817	1.00306	33924	ADD	-0.057297	0.010086	32.2722	7.87284	PRG3	Q9Y2Y8	OID30383	trans
rs35162296	6	26318034	C	T	0.109015	1.01097	33042	ADD	-0.0633508	0.0111518	32.2709	7.87256	MAN1A2	O60476	OID30262	trans
rs13195291	6	28201463	G	A	0.115216	1.01373	33715	ADD	-0.0607722	0.0106979	32.2708	7.87252	SPON1	Q9HCB6	OID20759	trans
rs35017208	6	28377505	C	T	0.116015	1.01341	33853	ADD	-0.0638552	0.0112407	32.2705	7.87246	CTRL	P40313	OID31157	trans
rs9272489	6	32638253	A	T	0.234132	0.980677	33687	ADD	-0.0483325	0.00850828	32.2697	7.87228	NRP2	O60462	OID21081	trans
rs1150755	6	32070773	C	T	0.174106	1.00781	33942	ADD	-0.0492458	0.00866907	32.2696	7.87227	NPL	Q9BXD5	OID30329	trans
rs2233956	6	31113428	T	C	0.222396	0.995806	33980	ADD	0.0490635	0.00863706	32.2689	7.8721	CCL13	Q99616	OID20655	trans
rs3130566	6	31134841	C	G	0.158651	0.998689	33742	ADD	-0.0554439	0.00976027	32.2689	7.8721	KIT	P10721	OID20370	trans
rs9271550	6	32622497	T	A	0.262463	0.990129	33413	ADD	-0.0432323	0.00761055	32.2689	7.87209	TGFBI	Q15582	OID20417	trans
rs3130557	6	31126926	C	T	0.155503	0.998626	33874	ADD	0.0577669	0.0101693	32.2686	7.87204	SEPTIN3	Q9UH03	OID31025	trans
rs13199906	6	27866361	C	G	0.117409	1.01163	33734	ADD	0.0598506	0.0105361	32.2685	7.87201	RNASE6	Q93091	OID30689	trans
rs3132556	6	31111032	A	T	0.199	0.998424	32862	ADD	0.0538499	0.00947985	32.2677	7.87183	CSF2	P04141	OID30072	trans
rs9271659	6	32624816	G	A	0.221591	0.98553	33995	ADD	-0.0472559	0.00831904	32.2676	7.87181	SELL	P14151	OID30752	trans
rs3207966	6	32637420	G	A	0.237037	0.98592	33436	ADD	0.0498819	0.00878136	32.2673	7.87174	CX3CL1	P78423	OID20976	trans
rs9271656	6	32624797	T	A	0.222253	0.988462	33870	ADD	-0.0505224	0.00889417	32.2668	7.87164	RARRES2	Q99969	OID20373	trans
rs2523593	6	31358926	T	C	0.143999	1.00057	33902	ADD	0.0588528	0.0103608	32.2664	7.87154	PDCD1	Q15116	OID21396	trans
rs9272405	6	32637142	T	C	0.231881	0.981262	33898	ADD	-0.0483325	0.00850876	32.2661	7.87147	ADGRE5	P48960	OID20260	trans
rs35781323	6	28177054	T	C	0.115165	1.01375	33715	ADD	-0.0607785	0.0106999	32.2659	7.87144	SPON1	Q9HCB6	OID20759	trans
rs13191474	6	27445566	C	T	0.112482	1.01741	33187	ADD	-0.0630196	0.0110944	32.2658	7.87142	CTSE	P14091	OID30628	trans
rs141342723	6	27654305	T	C	0.117527	1.01119	34090	ADD	-0.0595417	0.0104822	32.2657	7.87139	BLMH	Q13867	OID20336	trans
rs401763	6	27814750	T	C	0.130295	0.95402	33657	ADD	0.065601	0.0115489	32.2657	7.87138	EPO	P01588	OID20522	trans
rs885946	6	29728880	T	C	0.2436	0.993093	33985	ADD	0.0427141	0.00751975	32.2653	7.87129	TGOLN2	O43493	OID30691	trans
rs1268928	6	31111122	G	T	0.33255	1.00738	33628	ADD	-0.0441888	0.00777939	32.2652	7.87128	CBLIF	P27352	OID20179	trans
rs2233987	6	31111297	C	T	0.33255	1.00738	33628	ADD	-0.0441888	0.00777939	32.2652	7.87128	CBLIF	P27352	OID20179	trans
rs2233986	6	31111299	G	A	0.33255	1.00738	33628	ADD	-0.0441888	0.00777939	32.2652	7.87128	CBLIF	P27352	OID20179	trans
rs13201308	6	28162311	C	T	0.115188	1.01385	33715	ADD	-0.0607695	0.0106984	32.2652	7.87127	SPON1	Q9HCB6	OID20759	trans
rs34765154	6	28162672	G	A	0.115188	1.01385	33715	ADD	-0.0607695	0.0106984	32.2652	7.87127	SPON1	Q9HCB6	OID20759	trans
rs34505829	6	28165461	A	T	0.115188	1.01385	33715	ADD	-0.0607695	0.0106984	32.2652	7.87127	SPON1	Q9HCB6	OID20759	trans
rs35098436	6	28166443	T	C	0.115188	1.01385	33715	ADD	-0.0607695	0.0106984	32.2652	7.87127	SPON1	Q9HCB6	OID20759	trans
rs3117574	6	31757453	G	A	0.132676	1.00399	34049	ADD	0.0496228	0.0087361	32.2647	7.87116	CCL25	O15444	OID20674	trans
rs6910310	6	32636444	A	G	0.145374	0.992218	33467	ADD	-0.0587591	0.0103445	32.2647	7.87116	CCN1	O00622	OID21368	trans
rs9270611	6	32597298	C	T	0.251155	0.981099	33777	ADD	-0.0504861	0.00888812	32.2644	7.8711	NUBP1	P53384	OID31412	trans
rs9271619	6	32623996	G	A	0.223907	0.985568	33589	ADD	-0.0441713	0.00777643	32.2642	7.87104	PTPRM	P28827	OID20598	trans
rs9271626	6	32624167	C	A	0.22354	0.985044	33533	ADD	-0.0496759	0.00874553	32.2641	7.87104	LRP1	Q07954	OID21293	trans
rs3117574	6	31757453	G	A	0.1325	1.00427	33966	ADD	-0.0604156	0.0106363	32.2637	7.87094	NPY	P01303	OID21388	trans
rs67998226	6	28270281	T	C	0.117641	1.01067	33853	ADD	-0.0635439	0.0111871	32.2636	7.87091	CTRL	P40313	OID31157	trans
rs9271545	6	32622376	C	T	0.224576	0.989257	33307	ADD	-0.0489511	0.00861815	32.2625	7.87066	SETMAR	Q53H47	OID20948	trans
rs1281937	6	32610366	T	C	0.275359	0.989981	32704	ADD	-0.0494043	0.00869796	32.2622	7.8706	SSH3	Q8TE77	OID31216	trans
rs13214023	6	28364364	G	A	0.115871	1.01294	33853	ADD	-0.063896	0.0112494	32.2616	7.87047	CTRL	P40313	OID31157	trans
rs13199772	6	27866307	A	G	0.117379	1.01058	33413	ADD	-0.0585242	0.0103037	32.2613	7.87041	TGFBI	Q15582	OID20417	trans
rs1150757	6	32061428	G	A	0.131152	1.00497	34026	ADD	-0.0602288	0.0106039	32.2611	7.87036	CELA3A	P09093	OID20298	trans
rs72854513	6	28298177	A	T	0.116473	1.01259	33771	ADD	-0.064094	0.0112845	32.2603	7.87019	QPCT	Q16769	OID20320	trans
rs9267488	6	31546470	A	G	0.140177	0.999247	33693	ADD	-0.0588768	0.010366	32.2602	7.87016	NADK	O95544	OID20178	trans
rs1150755	6	32070773	C	T	0.174117	1.00808	32975	ADD	-0.0552912	0.00973477	32.2597	7.87006	NAGK	Q9UJ70	OID30271	trans
rs13191296	6	25684378	C	T	0.0962178	0.980932	33187	ADD	-0.0687454	0.0121036	32.2597	7.87003	CTSE	P14091	OID30628	trans
rs2763981	6	31872244	T	A	0.663147	1.00267	33874	ADD	0.0431815	0.00760272	32.2594	7.86998	DSCAM	O60469	OID30993	trans
rs13199772	6	27866307	A	G	0.117516	1.01182	33187	ADD	-0.0619968	0.0109154	32.2594	7.86997	CTSE	P14091	OID30628	trans
rs71206067	6	26935600	C	T	0.109469	0.998718	33628	ADD	-0.0670004	0.0117965	32.2591	7.8699	CBLIF	P27352	OID20179	trans
rs35716472	6	27438828	C	G	0.112337	1.01343	33598	ADD	0.0549983	0.00968331	32.2591	7.8699	CTSC	P53634	OID20679	trans
rs401754	6	27814760	T	A	0.130273	0.953996	33657	ADD	0.0655994	0.0115498	32.259	7.86989	EPO	P01588	OID20522	trans
rs3132566	6	31135013	G	T	0.158414	0.996985	33657	ADD	-0.0568567	0.0100106	32.2586	7.86981	TRAF2	Q12933	OID20507	trans
rs72839477	6	27359221	C	T	0.111845	1.01444	33924	ADD	-0.0568776	0.0100145	32.2573	7.8695	FGFBP2	Q9BYJ0	OID30395	trans
rs9270868	6	32603340	A	G	0.219049	0.966796	33796	ADD	-0.0456086	0.00803032	32.2573	7.8695	PSAPL1	Q6NUJ1	OID31473	trans
rs9271619	6	32623996	G	A	0.223723	0.986481	33693	ADD	0.0444414	0.00782485	32.257	7.86944	CDH17	Q12864	OID20134	trans
rs72846794	6	28169721	G	A	0.115188	1.01386	33715	ADD	-0.0607612	0.0106984	32.2564	7.86931	SPON1	Q9HCB6	OID20759	trans
rs62394768	6	26325805	C	T	0.336598	0.995281	33995	ADD	-0.0433977	0.00764119	32.2561	7.86924	B2M	P61769	OID30725	trans
rs35749575	6	28147040	G	T	0.115148	1.01299	33657	ADD	-0.0665672	0.0117208	32.2555	7.86912	ANXA11	P50995	OID20583	trans
rs3130562	6	31133197	T	C	0.155679	1.00197	33720	ADD	-0.0574023	0.0101072	32.2553	7.86906	ANGPTL2	Q9UKU9	OID20726	trans
rs9271550	6	32622497	T	A	0.261989	0.990653	33187	ADD	-0.0472558	0.00832061	32.2553	7.86906	NAGPA	Q9UK23	OID30643	trans
rs13218875	6	27916234	C	T	0.115081	1.01432	33533	ADD	-0.0604979	0.0106523	32.2548	7.86895	FAM3B	P58499	OID21372	trans
rs3101018	6	31738087	C	T	0.132515	1.00411	34049	ADD	0.0496375	0.00874012	32.254	7.86878	CCL25	O15444	OID20674	trans
rs1632957	6	29720890	A	G	0.267543	0.996897	33966	ADD	0.043187	0.0076044	32.2535	7.86866	CLMP	Q9H6B4	OID21419	trans
rs501942	6	31872700	C	T	0.131802	1.00585	33129	ADD	0.0476898	0.0083973	32.2532	7.86859	C1QTNF9	P0C862	OID30620	trans
rs806794	6	26200449	A	G	0.27186	0.99722	33657	ADD	-0.0468626	0.00825168	32.2528	7.86851	HLA-E	P13747	OID20532	trans
rs3094669	6	31135418	C	G	0.158424	0.996814	33657	ADD	-0.0568538	0.0100111	32.2518	7.86828	TRAF2	Q12933	OID20507	trans
rs13202775	6	27597100	T	C	0.117425	1.01178	34090	ADD	-0.0595341	0.0104831	32.2516	7.86824	BLMH	Q13867	OID20336	trans
rs13217984	6	28171932	A	T	0.115187	1.01386	33715	ADD	-0.0607564	0.0106984	32.2512	7.86814	SPON1	Q9HCB6	OID20759	trans
rs885947	6	29728879	G	A	0.266201	0.987775	33853	ADD	-0.0491939	0.00866252	32.2504	7.86796	CCAR2	Q8N163	OID31077	trans
rs34432857	6	27718046	G	A	0.117562	1.01147	34090	ADD	-0.0595114	0.0104795	32.2493	7.86771	BLMH	Q13867	OID20336	trans
rs617058	6	32606702	G	T	0.237272	0.988873	33822	ADD	0.0478174	0.00842029	32.2492	7.86769	TGFBR2	P37173	OID21493	trans
rs9272536	6	32638996	G	T	0.249868	0.981605	33533	ADD	-0.0482963	0.00850462	32.2491	7.86768	OMG	P23515	OID21352	trans
rs9272489	6	32638253	A	T	0.233818	0.981869	33853	ADD	-0.0476385	0.00838881	32.2489	7.86764	NT5C1A	Q9BXI3	OID31102	trans
rs9271656	6	32624797	T	A	0.222518	0.987298	33687	ADD	-0.0473938	0.00834577	32.2486	7.86756	CNTN4	Q8IWV2	OID21117	trans
rs1419696	6	29727403	G	A	0.267552	0.996346	33822	ADD	0.0457892	0.00806325	32.2483	7.86749	TGFBR2	P37173	OID21493	trans
rs6939978	6	26328234	G	C	0.122779	0.998365	34090	ADD	-0.0587747	0.0103501	32.2475	7.86731	BLMH	Q13867	OID20336	trans
rs2523593	6	31358926	T	C	0.144333	0.999096	33848	ADD	-0.0578207	0.0101821	32.2472	7.86726	OMD	Q99983	OID20725	trans
rs34409918	6	27717569	A	G	0.117561	1.01147	34090	ADD	-0.0595087	0.0104795	32.2463	7.86706	BLMH	Q13867	OID20336	trans
rs3094005	6	31497270	G	T	0.140828	0.999723	33335	ADD	-0.0628649	0.0110705	32.2461	7.86701	TK1	P04183	OID31294	trans
rs9270620	6	32597495	T	A	0.225439	0.984775	33436	ADD	-0.0439904	0.00774684	32.2454	7.86685	CDCP1	Q9H5V8	OID20940	trans
rs493161	6	27882936	A	T	0.132809	1.01186	32862	ADD	-0.0644381	0.0113478	32.2451	7.86679	ATP6V1G2	O95670	OID30167	trans
rs67297533	6	28173475	G	T	0.115186	1.01387	33715	ADD	-0.0607506	0.0106984	32.245	7.86676	SPON1	Q9HCB6	OID20759	trans
rs501942	6	31872700	C	T	0.13191	1.00465	32604	ADD	-0.0618975	0.0109004	32.2449	7.86674	LPO	P22079	OID20963	trans
rs2523593	6	31358926	T	C	0.144374	0.999913	33042	ADD	-0.054742	0.00964036	32.2444	7.86663	AAMDC	Q9H7C9	OID30236	trans
rs9271526	6	32622085	G	A	0.26186	0.988444	33822	ADD	-0.0462429	0.00814365	32.2442	7.86658	ERBB4	Q15303	OID21510	trans
rs35506517	6	26044636	T	C	0.0986083	1.0071	32981	ADD	-0.0689391	0.0121407	32.2436	7.86646	KLRF1	Q9NZS2	OID30464	trans
rs67859638	6	27390199	A	G	0.111536	1.0158	33908	ADD	-0.0638114	0.0112377	32.2436	7.86644	AMBP	P02760	OID21413	trans
rs13202592	6	25935363	C	T	0.0996483	1.0017	33657	ADD	-0.0607272	0.0106946	32.243	7.86632	FCRL6	Q6DN72	OID20529	trans
rs41266839	6	26409662	G	C	0.109522	1.01147	33628	ADD	-0.0665507	0.0117202	32.2429	7.86629	CBLIF	P27352	OID20179	trans
rs9272536	6	32638996	G	T	0.24935	0.982409	33966	ADD	0.0462702	0.00814872	32.2422	7.86613	ITGB7	P26010	OID21393	trans
rs10484439	6	26309680	G	A	0.108998	1.01105	33042	ADD	-0.063325	0.0111523	32.2421	7.86611	MAN1A2	O60476	OID30262	trans
rs10484439	6	26309680	G	A	0.10841	1.01006	32377	ADD	-0.0670246	0.0118039	32.2415	7.86599	NHLRC3	Q5JS37	OID30614	trans
rs2524005	6	29931900	G	A	0.249132	0.931916	33375	ADD	0.0470714	0.00828995	32.2411	7.86589	LAYN	Q6UX15	OID20970	trans
rs11244	6	32812947	G	A	0.26555	1.00018	33649	ADD	-0.0432269	0.0076129	32.2409	7.86585	TREM2	Q9NZC2	OID20731	trans
rs1150754	6	32082981	C	T	0.17375	1.00846	33436	ADD	-0.0539578	0.00950286	32.2403	7.86571	NMNAT1	Q9HAN9	OID20913	trans
rs66462181	6	27123882	T	C	0.111017	1.01	33657	ADD	0.0682825	0.0120258	32.2399	7.86561	EPO	P01588	OID20522	trans
rs200990	6	27848045	T	G	0.136846	1.00574	33657	ADD	0.0614698	0.0108259	32.2399	7.86561	IL15	P40933	OID20562	trans
rs61742093	6	27912204	A	G	0.115459	1.01319	33657	ADD	-0.0664655	0.0117059	32.2391	7.86544	ANXA11	P50995	OID20583	trans
rs9272713	6	32641568	C	A	0.236402	0.984857	33873	ADD	-0.0460666	0.0081133	32.2387	7.86536	CDA	P32320	OID30345	trans
rs67340775	6	28336607	A	C	0.117678	1.01089	33715	ADD	-0.0602709	0.0106152	32.237	7.86497	SPON1	Q9HCB6	OID20759	trans
rs72846780	6	28151277	T	C	0.115157	1.01298	33657	ADD	-0.0665461	0.0117205	32.2368	7.86492	ANXA11	P50995	OID20583	trans
rs114046333	6	31328611	G	C	0.127501	0.926666	33874	ADD	-0.0649989	0.011448	32.2367	7.86491	ASPSCR1	Q9BZE9	OID31055	trans
rs3094669	6	31135418	C	G	0.158697	0.998422	33742	ADD	-0.0554167	0.0097604	32.2363	7.86482	KIT	P10721	OID20370	trans
rs9272713	6	32641568	C	A	0.23607	0.985321	33693	ADD	-0.0489887	0.00862829	32.236	7.86476	NRCAM	Q92823	OID20229	trans
rs72839477	6	27359221	C	T	0.111786	1.01519	33848	ADD	0.0661372	0.0116486	32.236	7.86474	HBEGF	Q99075	OID21465	trans
rs13197176	6	28161454	C	T	0.114143	1.00318	34090	ADD	-0.0605141	0.0106583	32.2356	7.86465	BLMH	Q13867	OID20336	trans
rs1150752	6	32096949	T	C	0.131214	1.00388	33693	ADD	-0.0572293	0.0100798	32.2351	7.86456	NPTXR	O95502	OID20191	trans
rs3117575	6	31758476	T	C	0.132663	1.00366	33962	ADD	0.0560206	0.00986695	32.2351	7.86455	MSR1	P21757	OID21063	trans
rs9272686	6	32641238	C	T	0.237457	0.99429	33313	ADD	-0.0479735	0.00844964	32.2349	7.8645	GFRA3	O60609	OID20933	trans
rs3130063	6	31590925	C	T	0.140238	0.999941	33436	ADD	-0.0592276	0.0104319	32.2344	7.86438	BCAN	Q96GW7	OID20998	trans
rs34706883	6	27837477	A	C	0.117509	1.01188	33908	ADD	-0.0624906	0.0110067	32.2343	7.86436	AMBP	P02760	OID21413	trans
rs3207966	6	32637420	G	A	0.236911	0.985081	32862	ADD	-0.0515586	0.00908128	32.2336	7.86421	CSDE1	O75534	OID30183	trans
rs583177	6	32611790	C	A	0.26631	0.988825	33307	ADD	-0.0462261	0.00814211	32.233	7.86408	SETMAR	Q53H47	OID20948	trans
rs2442727	6	31351890	G	A	0.17056	0.976921	33592	ADD	-0.0554389	0.00976495	32.2321	7.86388	CD4	P01730	OID20584	trans
rs374317	6	29676263	C	T	0.245078	1.00537	33962	ADD	0.0471553	0.0083059	32.232	7.86385	FOLR2	P14207	OID21062	trans
rs71537572	6	28002937	T	C	0.113254	0.997401	33916	ADD	-0.0625403	0.0110159	32.2314	7.86373	FCN1	O00602	OID30690	trans
rs1632908	6	29925626	C	G	0.218011	0.93941	32981	ADD	-0.0544181	0.00958543	32.2303	7.86347	CSNK1D	P48730	OID30492	trans
rs9270475	6	32591230	A	T	0.246306	0.940039	33930	ADD	-0.0497998	0.00877211	32.229	7.86319	SERPINC1	P01008	OID30789	trans
rs13195040	6	27446145	A	G	0.112499	1.0175	33187	ADD	-0.0629761	0.0110932	32.2283	7.86302	CTSE	P14091	OID30628	trans
rs34543938	6	27656861	A	G	0.117499	1.01128	34090	ADD	-0.0595105	0.0104828	32.2281	7.86299	BLMH	Q13867	OID20336	trans
rs17749927	6	27702197	A	G	0.117542	1.0116	34090	ADD	-0.0594921	0.0104796	32.2278	7.86292	BLMH	Q13867	OID20336	trans
rs144447022	6	29276442	G	T	0.119764	1.01046	33777	ADD	-0.0653514	0.0115117	32.2276	7.86287	TDP1	Q9NUW8	OID31403	trans
rs9274454	6	32665594	T	G	0.186983	0.914295	33809	ADD	0.0548508	0.00966211	32.2272	7.86278	IL18BP	O95998	OID20348	trans
rs67652222	6	27618441	C	T	0.117495	1.01147	34090	ADD	-0.0595025	0.0104819	32.225	7.86229	BLMH	Q13867	OID20336	trans
rs34953377	6	27413881	T	C	0.112485	1.01633	33966	ADD	0.0584318	0.0102933	32.2247	7.86221	HSPB6	O14558	OID21408	trans
rs13191445	6	26015261	G	A	0.0986605	1.00657	33962	ADD	-0.0699668	0.0123254	32.2241	7.8621	DDR1	Q08345	OID21009	trans
rs13207345	6	28297795	C	T	0.116481	1.01248	33771	ADD	-0.0640595	0.0112848	32.2241	7.8621	QPCT	Q16769	OID20320	trans
rs34107459	6	26328125	T	C	0.106253	1.01051	33962	ADD	-0.0675825	0.0119055	32.2234	7.86193	DDR1	Q08345	OID21009	trans
rs34691223	6	28290431	C	A	0.117504	1.01009	33715	ADD	-0.0603171	0.0106257	32.2231	7.86187	SPON1	Q9HCB6	OID20759	trans
rs2596495	6	31355639	G	C	0.149764	0.996599	33042	ADD	-0.0539753	0.00950879	32.2211	7.86141	AAMDC	Q9H7C9	OID30236	trans
rs13217619	6	28338894	T	C	0.116774	1.0121	33777	ADD	-0.0660111	0.0116291	32.221	7.86139	TDP1	Q9NUW8	OID31403	trans
rs35120058	6	27390387	A	G	0.11245	1.01559	33924	ADD	-0.0566777	0.00998515	32.2192	7.861	FGFBP2	Q9BYJ0	OID30395	trans
rs61324092	6	26297164	G	A	0.33637	0.996639	33903	ADD	-0.0377068	0.00664298	32.2191	7.86096	CPVL	Q9H3G5	OID21435	trans
rs13199906	6	27866361	C	G	0.117476	1.01241	33187	ADD	-0.061949	0.0109139	32.2189	7.86093	CTSE	P14091	OID30628	trans
rs9272440	6	32637594	G	C	0.147346	0.771663	33874	ADD	-0.0675411	0.0118992	32.2179	7.8607	SUOX	P51687	OID31031	trans
rs45509595	6	27873148	T	C	0.113368	1.01602	32981	ADD	-0.0680827	0.0119947	32.2175	7.8606	CSNK1D	P48730	OID30492	trans
rs9271541	6	32622293	A	C	0.224659	0.989574	33809	ADD	-0.04638	0.00817122	32.2172	7.86055	IGFBP3	P17936	OID20398	trans
rs376319	6	29676856	C	T	0.245083	1.00542	33962	ADD	0.047142	0.00830564	32.2158	7.86024	FOLR2	P14207	OID21062	trans
rs66841633	6	27414607	G	T	0.112482	1.01634	33966	ADD	0.0584237	0.0102933	32.2156	7.86018	HSPB6	O14558	OID21408	trans
rs13204012	6	28233753	G	A	0.116221	1.01339	34090	ADD	-0.0597182	0.0105215	32.2153	7.86011	BLMH	Q13867	OID20336	trans
rs200953	6	27869489	T	C	0.136761	1.00903	32981	ADD	-0.0630306	0.0111051	32.2152	7.8601	CSNK1D	P48730	OID30492	trans
rs71537572	6	28002937	T	C	0.113242	0.99729	34090	ADD	-0.0608824	0.0107266	32.2149	7.86003	BLMH	Q13867	OID20336	trans
rs387642	6	29677857	C	T	0.245083	1.00542	33962	ADD	0.047141	0.00830563	32.2145	7.85995	FOLR2	P14207	OID21062	trans
rs1811197	6	31359883	G	A	0.204356	0.98601	33657	ADD	-0.0517606	0.00911956	32.2145	7.85993	TRAF2	Q12933	OID20507	trans
rs2233956	6	31113428	T	C	0.222497	0.995681	33533	ADD	-0.0481846	0.00848954	32.2143	7.8599	IGF1R	P08069	OID21274	trans
rs35744819	6	28350554	G	T	0.11546	1.01176	33777	ADD	-0.0663417	0.0116887	32.2136	7.85975	TDP1	Q9NUW8	OID31403	trans
rs365052	6	29680621	G	C	0.305444	0.999973	33925	ADD	0.0437912	0.00771558	32.2134	7.8597	C1QA	P02745	OID20654	trans
rs34196306	6	27457865	G	C	0.108863	0.996688	34090	ADD	-0.0619555	0.010916	32.2128	7.85956	BLMH	Q13867	OID20336	trans
rs183280845	6	26953749	G	A	0.111913	1.00353	33285	ADD	0.0531762	0.00936922	32.2127	7.85955	IL17RB	Q9NRM6	OID20585	trans
rs34546986	6	28394532	G	A	0.116119	1.0141	34090	ADD	-0.0597215	0.0105225	32.2126	7.85953	BLMH	Q13867	OID20336	trans
rs9272535	6	32638979	G	A	0.239391	1.01263	33628	ADD	-0.0451546	0.0079559	32.2125	7.85949	SSC4D	Q8WTU2	OID20182	trans
rs35501037	6	27771787	T	A	0.117407	1.01065	33413	ADD	-0.05847	0.010302	32.2122	7.85942	TGFBI	Q15582	OID20417	trans
rs34878803	6	28282402	T	C	0.117496	1.01034	33715	ADD	-0.0603001	0.0106246	32.2117	7.85933	SPON1	Q9HCB6	OID20759	trans
rs28383322	6	32625019	C	T	0.216092	0.951878	33809	ADD	0.05127	0.00903351	32.2117	7.85931	CR2	P20023	OID20393	trans
rs13205211	6	28235278	T	G	0.116221	1.0134	34090	ADD	-0.0597142	0.0105214	32.2112	7.8592	BLMH	Q13867	OID20336	trans
rs3131380	6	31742001	A	G	0.132659	1.00343	33962	ADD	0.0560063	0.00986811	32.2111	7.85919	MSR1	P21757	OID21063	trans
rs34871267	6	28396455	G	A	0.116119	1.0141	34090	ADD	-0.0597199	0.0105224	32.2111	7.85918	BLMH	Q13867	OID20336	trans
rs707949	6	32642175	T	C	0.23684	0.993673	33413	ADD	-0.0446125	0.00786067	32.2103	7.85901	TGFBI	Q15582	OID20417	trans
rs34332556	6	27389635	C	G	0.11245	1.01557	33924	ADD	-0.05667	0.00998528	32.2097	7.85887	FGFBP2	Q9BYJ0	OID30395	trans
rs9271626	6	32624167	C	A	0.223583	0.985796	33657	ADD	0.0506542	0.00892531	32.2096	7.85885	LTA	P01374	OID20586	trans
rs9272414	6	32637217	A	T	0.248168	0.962958	32981	ADD	-0.0508375	0.00895766	32.2091	7.85874	CPOX	P36551	OID30495	trans
rs13192965	6	27704046	G	A	0.117255	1.01064	33413	ADD	-0.0585007	0.010308	32.2088	7.85867	TGFBI	Q15582	OID20417	trans
rs5012374	6	26298412	A	T	0.336366	0.996648	33903	ADD	-0.0377006	0.00664299	32.2084	7.85859	CPVL	Q9H3G5	OID21435	trans
rs61742093	6	27912204	A	G	0.115459	1.01319	33657	ADD	-0.0548276	0.00966089	32.2081	7.85851	FCAR	P24071	OID20564	trans
rs45509595	6	27873148	T	C	0.113349	1.01512	33966	ADD	0.058259	0.0102657	32.2069	7.85824	HSPB6	O14558	OID21408	trans
rs200977	6	27886523	T	C	0.132838	1.01167	32862	ADD	-0.0643994	0.0113478	32.2065	7.85815	ATP6V1G2	O95670	OID30167	trans
rs9272682	6	32641176	C	T	0.278712	0.920457	33687	ADD	-0.0463092	0.00816026	32.2052	7.85787	BCAM	P50895	OID21076	trans
rs13197176	6	28161454	C	T	0.113898	1.00301	33715	ADD	-0.0613404	0.010809	32.2048	7.85778	SPON1	Q9HCB6	OID20759	trans
rs9270493	6	32591333	T	C	0.224322	0.990742	33628	ADD	-0.0466922	0.00822797	32.2036	7.8575	SSC4D	Q8WTU2	OID20182	trans
rs9274454	6	32665594	T	G	0.186847	0.914499	32981	ADD	-0.0585814	0.0103231	32.2035	7.85749	SIRT1	Q96EB6	OID30439	trans
rs142965311	6	28021474	C	T	0.115125	1.01311	33715	ADD	-0.0607507	0.0107054	32.2032	7.85742	SPON1	Q9HCB6	OID20759	trans
rs535777	6	32609856	G	C	0.143147	0.961195	33657	ADD	0.0489505	0.00862598	32.2031	7.85739	CLEC4C	Q8WTT0	OID20547	trans
rs9270645	6	32597996	T	C	0.248836	0.989495	33809	ADD	-0.043415	0.00765054	32.2029	7.85736	AOC3	Q16853	OID20389	trans
rs200954	6	27870986	C	G	0.136266	1.01022	32661	ADD	0.0595863	0.0105004	32.2021	7.85717	EPHA2	P29317	OID21342	trans
rs9272728	6	32641816	A	G	0.237414	0.994168	33924	ADD	-0.049319	0.00869142	32.1993	7.85654	CEACAM6	P40199	OID30362	trans
rs9270637	6	32597873	A	G	0.290878	0.977625	32922	ADD	0.0488346	0.00860611	32.199	7.85648	NDRG1	Q92597	OID20792	trans
rs3117575	6	31758476	T	C	0.132618	1.00413	34049	ADD	0.0495778	0.00873725	32.1977	7.85619	CCL25	O15444	OID20674	trans
rs13195728	6	27803328	T	C	0.117433	1.01139	33908	ADD	-0.0624871	0.0110123	32.1975	7.85614	AMBP	P02760	OID21413	trans
rs34832585	6	28183100	C	T	0.115175	1.01341	33916	ADD	-0.0615605	0.0108492	32.1967	7.85597	FCN1	O00602	OID30690	trans
rs71537572	6	28002937	T	C	0.112938	0.99743	32981	ADD	-0.0688016	0.0121254	32.1961	7.85584	CSNK1D	P48730	OID30492	trans
rs2442727	6	31351890	G	A	0.170441	0.977778	33436	ADD	-0.0570421	0.010053	32.1958	7.85576	PPP3R1	P63098	OID20902	trans
rs9272369	6	32636866	C	T	0.239309	0.966105	33924	ADD	-0.0498921	0.00879291	32.1957	7.85574	CEACAM6	P40199	OID30362	trans
rs200995	6	27845916	T	C	0.136646	1.00938	32661	ADD	0.0595357	0.0104925	32.1955	7.85569	EPHA2	P29317	OID21342	trans
rs3094216	6	31116271	A	G	0.275477	0.997897	32981	ADD	0.0489897	0.00863396	32.1952	7.85562	TYRP1	P17643	OID30517	trans
rs13192965	6	27704046	G	A	0.117187	1.01046	33822	ADD	0.0634145	0.0111764	32.1941	7.85539	PLA2G15	Q8NCC3	OID21473	trans
rs13202592	6	25935363	C	T	0.0997119	1.00183	32907	ADD	-0.0491238	0.00865777	32.1938	7.85531	KIR3DL1	P43629	OID21185	trans
rs583177	6	32611790	C	A	0.266365	0.990329	32800	ADD	-0.0498114	0.00877895	32.1938	7.85531	TXNL1	O43396	OID30872	trans
rs72845046	6	27607489	T	A	0.11723	1.01173	34090	ADD	-0.0595233	0.0104906	32.1937	7.8553	BLMH	Q13867	OID20336	trans
rs1047985	6	32637439	G	A	0.236978	0.985307	33796	ADD	-0.0436969	0.00770133	32.1936	7.85527	PTPRH	Q9HD43	OID31433	trans
rs35942569	6	26338903	A	G	0.10823	0.997956	32981	ADD	-0.0664174	0.0117059	32.1926	7.85505	KLRF1	Q9NZS2	OID30464	trans
rs17695758	6	27869405	T	C	0.117481	1.01258	33187	ADD	-0.0619172	0.0109127	32.1926	7.85505	CTSE	P14091	OID30628	trans
rs17598658	6	26175638	A	C	0.104391	1.00794	32377	ADD	-0.068173	0.0120154	32.1922	7.85496	NHLRC3	Q5JS37	OID30614	trans
rs35400317	6	26593047	C	T	0.110896	1.01129	32828	ADD	-0.0658796	0.0116112	32.1917	7.85485	GFRAL	Q6UXV0	OID31091	trans
rs115566240	6	32633941	C	T	0.238571	0.970415	33849	ADD	0.0460096	0.00810922	32.1913	7.85475	CR1	P17927	OID30697	trans
rs9272423	6	32637387	T	G	0.236816	0.986074	33988	ADD	-0.0473281	0.00834166	32.1909	7.85466	LAMP3	Q9UQV4	OID20638	trans
rs13195402	6	26463347	G	T	0.11144	1.00137	34090	ADD	-0.061156	0.0107789	32.1907	7.85463	BLMH	Q13867	OID20336	trans
rs9270623	6	32597554	A	C	0.224582	0.985236	34049	ADD	0.0406333	0.00716174	32.1904	7.85456	CCL25	O15444	OID20674	trans
rs9272648	6	32640747	T	C	0.239522	0.993461	33759	ADD	-0.045	0.00793141	32.1903	7.85453	KLK10	O43240	OID21523	trans
rs9270475	6	32591230	A	T	0.245949	0.939784	33628	ADD	-0.0464296	0.00818341	32.1901	7.85449	SSC4D	Q8WTU2	OID20182	trans
rs3117577	6	31759697	A	G	0.13295	1.00478	33742	ADD	-0.0575057	0.0101356	32.19	7.85446	PROC	P04070	OID20402	trans
rs35883476	6	28400731	G	C	0.116001	1.01396	33853	ADD	-0.0637623	0.0112384	32.1896	7.85439	CTRL	P40313	OID31157	trans
rs9272406	6	32637152	G	C	0.245544	0.990945	33307	ADD	-0.0473659	0.0083485	32.1895	7.85436	SETMAR	Q53H47	OID20948	trans
rs34950484	6	28310911	G	A	0.117633	1.01014	33715	ADD	-0.0602566	0.0106206	32.1894	7.85433	SPON1	Q9HCB6	OID20759	trans
rs34661125	6	28314117	G	A	0.117633	1.01014	33715	ADD	-0.0602566	0.0106206	32.1894	7.85433	SPON1	Q9HCB6	OID20759	trans
rs9272682	6	32641176	C	T	0.278268	0.923096	33708	ADD	-0.0384429	0.0067758	32.1892	7.85429	TNFRSF10C	O14798	OID20265	trans
rs3117574	6	31757453	G	A	0.13281	1.00396	33657	ADD	-0.0614893	0.0108379	32.1892	7.85428	BANK1	Q8NDB2	OID20594	trans
rs9272626	6	32640264	A	C	0.236762	0.989565	32907	ADD	-0.0516881	0.00911037	32.1891	7.85426	RRM2	P31350	OID21187	trans
rs13195636	6	27541714	A	C	0.117002	1.01112	33822	ADD	0.0634335	0.0111806	32.1887	7.85419	PLA2G15	Q8NCC3	OID21473	trans
rs1047985	6	32637439	G	A	0.237074	0.986361	33600	ADD	-0.0504335	0.00888932	32.1886	7.85415	CWC15	Q9P013	OID31479	trans
rs36162392	6	26568907	T	C	0.122201	1.00901	33657	ADD	-0.055295	0.00974624	32.1883	7.85408	FCRL6	Q6DN72	OID20529	trans
rs9272351	6	32636646	G	A	0.240497	0.974804	33759	ADD	-0.0453649	0.00799602	32.188	7.85401	KLK10	O43240	OID21523	trans
rs9272686	6	32641238	C	T	0.237299	0.993585	32862	ADD	-0.0512706	0.00903695	32.1879	7.854	CSDE1	O75534	OID30183	trans
rs200485	6	27807919	G	C	0.136832	1.00572	33657	ADD	0.0625068	0.0110175	32.1879	7.85399	EPO	P01588	OID20522	trans
rs67040724	6	27937731	T	C	0.114981	1.01464	33533	ADD	-0.0604481	0.0106546	32.1878	7.85397	FAM3B	P58499	OID21372	trans
rs433061	6	32047051	G	A	0.131042	1.00332	32862	ADD	-0.062811	0.0110712	32.1872	7.85385	LRCH4	O75427	OID30191	trans
rs1265057	6	31110838	T	C	0.396604	1.00446	33309	ADD	-0.0389723	0.00686933	32.1871	7.85383	FRZB	Q92765	OID20968	trans
rs72847313	6	27762303	C	T	0.117244	1.01081	33822	ADD	0.0633825	0.011172	32.1869	7.85377	PLA2G15	Q8NCC3	OID21473	trans
rs55690788	6	28468368	T	C	0.115359	1.00996	33985	ADD	-0.0651137	0.0114772	32.1867	7.85372	PGA4	P0DJD7	OID30699	trans
rs62396185	6	26180406	G	C	0.259113	0.991125	33942	ADD	0.0430015	0.00757966	32.1861	7.85359	MELTF	P08582	OID30347	trans
rs9272539	6	32639042	G	A	0.460201	0.988672	33809	ADD	-0.0389781	0.00687048	32.1861	7.85358	NCAM1	P13591	OID20354	trans
rs17526722	6	25918627	G	A	0.0986076	1.008	32862	ADD	-0.0733434	0.012928	32.1854	7.85344	HCG22	E2RYF7	OID30088	trans
rs3131380	6	31742001	A	G	0.132323	1.00341	32907	ADD	-0.064438	0.0113584	32.1849	7.85332	IKZF2	Q9UKS7	OID21213	trans
rs3130557	6	31126926	C	T	0.155629	1.00044	33898	ADD	-0.0562554	0.00991614	32.1842	7.85317	LDLR	P01130	OID20240	trans
rs35120058	6	27390387	A	G	0.112391	1.01604	33848	ADD	0.0659009	0.0116164	32.184	7.85314	HBEGF	Q99075	OID21465	trans
rs13197574	6	28092461	T	C	0.115222	1.01245	33687	ADD	-0.0629297	0.0110928	32.183	7.8529	B4GAT1	O43505	OID21127	trans
rs9271666	6	32624916	T	C	0.223269	0.98889	32907	ADD	-0.052775	0.00930283	32.183	7.8529	RRM2	P31350	OID21187	trans
rs1150758	6	32060372	G	C	0.17388	1.0076	33966	ADD	-0.0508251	0.00895914	32.1828	7.85286	KLK14	Q9P0G3	OID21407	trans
rs707952	6	32642029	C	T	0.238132	0.988009	33657	ADD	0.0470198	0.00828838	32.1827	7.85283	MLN	P12872	OID20541	trans
rs9271627	6	32624172	C	T	0.233074	0.955294	33995	ADD	-0.0470853	0.00829997	32.1823	7.85275	SELL	P14151	OID30752	trans
rs13210041	6	26037373	G	A	0.0985835	1.00744	32981	ADD	-0.0688695	0.01214	32.1823	7.85273	KLRF1	Q9NZS2	OID30464	trans
rs9272569	6	32639448	G	T	0.299943	0.866718	33657	ADD	-0.0490458	0.00864563	32.1818	7.85262	CCL26	Q9Y258	OID20546	trans
rs56114371	6	27307055	C	T	0.110847	1.01367	33187	ADD	-0.0634578	0.0111863	32.181	7.85246	CTSE	P14091	OID30628	trans
rs9272729	6	32641817	G	A	0.149801	0.99029	33687	ADD	-0.0560877	0.00988708	32.181	7.85245	BCAM	P50895	OID21076	trans
rs34832585	6	28183100	C	T	0.114902	1.01327	33966	ADD	0.0579423	0.010214	32.1809	7.85244	HSPB6	O14558	OID21408	trans
rs369637	6	32058086	C	T	0.173326	1.00789	32907	ADD	-0.0575322	0.0101418	32.1806	7.85238	IKZF2	Q9UKS7	OID21213	trans
rs34196306	6	27457865	G	C	0.108671	0.995732	33657	ADD	-0.0687779	0.0121242	32.1805	7.85235	ANXA11	P50995	OID20583	trans
rs3132566	6	31135013	G	T	0.158685	0.998646	33742	ADD	-0.0553643	0.00975962	32.1805	7.85234	KIT	P10721	OID20370	trans
rs17750747	6	27762555	T	C	0.117246	1.01082	33822	ADD	0.0633752	0.0111719	32.18	7.85222	PLA2G15	Q8NCC3	OID21473	trans
rs13202291	6	27731078	A	G	0.117331	1.01177	33734	ADD	0.0597812	0.0105384	32.1799	7.85221	RNASE6	Q93091	OID30689	trans
rs200493	6	27827640	G	A	0.136683	1.00612	33657	ADD	0.0625152	0.0110204	32.1794	7.85211	EPO	P01588	OID20522	trans
rs200983	6	27862548	C	T	0.136273	1.00988	32661	ADD	0.0595741	0.0105019	32.1794	7.8521	EPHA2	P29317	OID21342	trans
rs9271524	6	32622043	A	C	0.227024	0.988918	33649	ADD	-0.0457738	0.00806916	32.1794	7.85209	TREM2	Q9NZC2	OID20731	trans
rs34788973	6	27911422	C	A	0.11488	1.00959	33657	ADD	-0.0567721	0.0100081	32.1788	7.85197	FCRL6	Q6DN72	OID20529	trans
rs9270868	6	32603340	A	G	0.219192	0.96665	33687	ADD	-0.0480993	0.00847918	32.1788	7.85196	CNTN4	Q8IWV2	OID21117	trans
rs1150757	6	32061428	G	A	0.13106	1.00462	33924	ADD	0.0612614	0.0107995	32.1787	7.85195	TNFSF8	P32971	OID30384	trans
rs200990	6	27848045	T	G	0.137126	1.00894	33187	ADD	-0.0580475	0.0102329	32.1786	7.85192	CTSE	P14091	OID30628	trans
rs17750424	6	27733343	T	C	0.117335	1.01176	33734	ADD	0.0597793	0.0105383	32.1783	7.85185	RNASE6	Q93091	OID30689	trans
rs13193480	6	27734782	A	G	0.117608	1.01188	34090	ADD	-0.0594227	0.0104755	32.1776	7.8517	BLMH	Q13867	OID20336	trans
rs9271550	6	32622497	T	A	0.261994	0.988427	33822	ADD	-0.0461873	0.00814237	32.1768	7.85152	ERBB4	Q15303	OID21510	trans
rs3998182	6	32594138	T	C	0.283187	0.87691	32862	ADD	0.050772	0.00895073	32.176	7.85134	CSF2	P04141	OID30072	trans
rs13193542	6	27734646	G	T	0.117337	1.01176	33734	ADD	0.0597766	0.0105382	32.1759	7.85132	RNASE6	Q93091	OID30689	trans
rs13193542	6	27734646	G	T	0.117607	1.01188	34090	ADD	-0.0594212	0.0104755	32.1758	7.8513	BLMH	Q13867	OID20336	trans
rs71559067	6	28026638	A	T	0.114885	1.01437	32981	ADD	-0.0676989	0.0119349	32.1757	7.85128	CSNK1D	P48730	OID30492	trans
rs2858864	6	32610452	C	T	0.217541	0.918619	33985	ADD	-0.0528044	0.00930911	32.1755	7.85122	PGA4	P0DJD7	OID30699	trans
rs34718920	6	27816163	C	T	0.117367	1.01113	33822	ADD	0.0633332	0.0111653	32.1754	7.85119	PLA2G15	Q8NCC3	OID21473	trans
rs13193480	6	27734782	A	G	0.117337	1.01176	33734	ADD	0.0597759	0.0105382	32.1753	7.85118	RNASE6	Q93091	OID30689	trans
rs2853999	6	31358297	A	T	0.144097	0.997105	33848	ADD	-0.057853	0.0101992	32.1752	7.85117	OMD	Q99983	OID20725	trans
rs9271437	6	32620389	G	A	0.261967	0.988633	33822	ADD	-0.046182	0.0081418	32.1739	7.85087	ERBB4	Q15303	OID21510	trans
rs35353359	6	28356601	C	T	0.115917	1.01249	33777	ADD	-0.066163	0.0116645	32.1736	7.85079	TDP1	Q9NUW8	OID31403	trans
rs13212093	6	27638937	C	T	0.117125	1.01125	33908	ADD	-0.0625394	0.0110257	32.1734	7.85076	AMBP	P02760	OID21413	trans
rs34038546	6	27639881	C	A	0.117126	1.01125	33908	ADD	-0.0625391	0.0110256	32.1734	7.85075	AMBP	P02760	OID21413	trans
rs885947	6	29728879	G	A	0.266017	0.989004	33822	ADD	0.04599	0.00810806	32.173	7.85068	TGFBR2	P37173	OID21493	trans
rs67981811	6	28387058	C	G	0.116035	1.01347	33853	ADD	-0.0637521	0.0112396	32.1729	7.85065	CTRL	P40313	OID31157	trans
rs34543938	6	27656861	A	G	0.117127	1.01122	33908	ADD	-0.062539	0.0110258	32.1725	7.85054	AMBP	P02760	OID21413	trans
rs9270493	6	32591333	T	C	0.224338	0.990277	34049	ADD	-0.0508228	0.00896033	32.1713	7.85028	CCL20	P78556	OID20671	trans
rs36092177	6	28390030	C	T	0.116035	1.01347	33853	ADD	-0.06375	0.0112396	32.1709	7.85019	CTRL	P40313	OID31157	trans
rs9272721	6	32641624	C	A	0.237007	0.992583	33796	ADD	-0.0437239	0.00770881	32.1709	7.85019	PSAPL1	Q6NUJ1	OID31473	trans
rs9272536	6	32638996	G	T	0.250245	0.982132	33848	ADD	0.0475116	0.00837664	32.1706	7.85012	CXCL10	P02778	OID20697	trans
rs3130063	6	31590925	C	T	0.140276	0.999862	33649	ADD	-0.054979	0.00969327	32.1702	7.85004	TREM2	Q9NZC2	OID20731	trans
rs34961555	6	26199675	C	T	0.104361	1.00683	34090	ADD	-0.0627643	0.0110659	32.1702	7.85003	BLMH	Q13867	OID20336	trans
rs1047985	6	32637439	G	A	0.236997	0.98575	33199	ADD	-0.0501513	0.00884211	32.17	7.85	KCTD5	Q9NXV2	OID31148	trans
rs17750424	6	27733343	T	C	0.117605	1.01188	34090	ADD	-0.0594153	0.0104756	32.169	7.84977	BLMH	Q13867	OID20336	trans
rs35749575	6	28147040	G	T	0.115433	1.01411	33916	ADD	-0.0614509	0.0108345	32.169	7.84977	FCN1	O00602	OID30690	trans
rs1047993	6	32637494	C	T	0.251159	1.00756	32907	ADD	-0.050195	0.00884998	32.1689	7.84975	RRM2	P31350	OID21187	trans
rs7752448	6	28333322	A	G	0.127174	1.00898	33966	ADD	0.055574	0.00979849	32.1681	7.84958	HSPB6	O14558	OID21408	trans
rs9272640	6	32640444	T	C	0.214513	0.868409	32981	ADD	-0.05631	0.00992833	32.1676	7.84945	CPOX	P36551	OID30495	trans
rs652888	6	31883457	A	G	0.237678	0.997718	33436	ADD	0.0456193	0.00804341	32.1674	7.84941	CLEC10A	Q8IUN9	OID20928	trans
rs3129058	6	29680422	C	T	0.227315	1.00299	33966	ADD	0.0454243	0.00800908	32.167	7.84933	CLMP	Q9H6B4	OID21419	trans
rs9272351	6	32636646	G	A	0.240888	0.975218	33924	ADD	-0.0495253	0.00873215	32.167	7.84933	CEACAM6	P40199	OID30362	trans
rs502055	6	32611226	T	C	0.266349	0.989126	33916	ADD	-0.0449569	0.00792668	32.167	7.84932	FCN1	O00602	OID30690	trans
rs9272348	6	32636619	C	T	0.245284	1.00288	33218	ADD	-0.0472959	0.0083391	32.1668	7.84929	DEFB4A_DEFB4B	O15263	OID21373	trans
rs9272348	6	32636619	C	T	0.245284	1.00288	33218	ADD	-0.0472959	0.0083391	32.1668	7.84929	DEFB4A_DEFB4B	O15263	OID21373	trans
rs13219354	6	27217885	T	C	0.137034	1.01293	33043	ADD	-0.0605055	0.0106682	32.1666	7.84925	GZMH	P20718	OID20096	trans
rs3129063	6	29677836	C	A	0.227316	1.003	33966	ADD	0.0454234	0.00800903	32.1662	7.84914	CLMP	Q9H6B4	OID21419	trans
rs1265888	6	32098670	G	A	0.175447	1.00747	33533	ADD	-0.054392	0.00959039	32.1661	7.84912	SMAD5	Q99717	OID21353	trans
rs9270611	6	32597298	C	T	0.251358	0.98178	33687	ADD	-0.0481477	0.00848941	32.1659	7.84907	SOD2	P04179	OID21114	trans
rs35744819	6	28350554	G	T	0.11546	1.01319	33985	ADD	-0.0649673	0.0114551	32.1657	7.84904	PGA4	P0DJD7	OID30699	trans
rs3130923	6	31494358	G	A	0.141019	0.999462	33628	ADD	-0.055753	0.00983046	32.1654	7.84897	SSC4D	Q8WTU2	OID20182	trans
rs200990	6	27848045	T	G	0.137368	1.00764	34090	ADD	-0.055715	0.00982388	32.1646	7.84878	BLMH	Q13867	OID20336	trans
rs72845070	6	27700521	A	C	0.115985	1.00096	33908	ADD	-0.0631192	0.0111295	32.1643	7.84873	AMBP	P02760	OID21413	trans
rs9272658	6	32640881	G	A	0.272108	0.921447	33657	ADD	-0.048972	0.00863499	32.1642	7.84869	CCL26	Q9Y258	OID20546	trans
rs71206067	6	26935600	C	T	0.109807	0.999734	33962	ADD	-0.0669071	0.0117975	32.1636	7.84857	DDR1	Q08345	OID21009	trans
rs497309	6	31924707	A	C	0.131392	1.00503	33693	ADD	-0.0602223	0.0106188	32.1636	7.84857	NADK	O95544	OID20178	trans
rs34332556	6	27389635	C	G	0.11239	1.01602	33848	ADD	0.0658804	0.0116165	32.1632	7.84847	HBEGF	Q99075	OID21465	trans
rs3129062	6	29678160	C	T	0.245092	1.00538	33962	ADD	0.0471029	0.0083057	32.162	7.8482	FOLR2	P14207	OID21062	trans
rs67101035	6	27831109	C	G	0.117465	1.01168	33908	ADD	-0.062436	0.0110095	32.1616	7.84812	AMBP	P02760	OID21413	trans
rs1270942	6	31951083	A	G	0.131855	1.0055	33916	ADD	-0.0582868	0.0102779	32.1612	7.84803	FCN1	O00602	OID30690	trans
rs13202291	6	27731078	A	G	0.117602	1.01189	34090	ADD	-0.0594083	0.0104757	32.1609	7.84796	BLMH	Q13867	OID20336	trans
rs200501	6	27821164	C	T	0.136987	1.00747	33043	ADD	-0.0606888	0.0107015	32.1608	7.84793	GZMH	P20718	OID20096	trans
rs9271656	6	32624797	T	A	0.222325	0.988003	33436	ADD	-0.0495807	0.00874282	32.1605	7.84788	NMNAT1	Q9HAN9	OID20913	trans
rs1150757	6	32061428	G	A	0.131144	1.00578	33742	ADD	-0.0577831	0.0101893	32.1597	7.8477	PROC	P04070	OID20402	trans
rs2853999	6	31358297	A	T	0.144138	0.997927	33042	ADD	-0.0547609	0.00965646	32.1591	7.84757	AAMDC	Q9H7C9	OID30236	trans
rs34832585	6	28183100	C	T	0.114925	1.01338	33715	ADD	-0.0607454	0.0107119	32.1585	7.84742	SPON1	Q9HCB6	OID20759	trans
rs200948	6	27867494	T	C	0.136579	1.00943	32981	ADD	-0.0629973	0.011109	32.1585	7.84741	CSNK1D	P48730	OID30492	trans
rs501942	6	31872700	C	T	0.131843	1.00477	33657	ADD	0.0504113	0.00888957	32.1584	7.8474	SPINK4	O60575	OID20509	trans
rs3117577	6	31759697	A	G	0.132841	1.00452	33687	ADD	-0.0606945	0.0107032	32.1565	7.84699	ITGA5	P08648	OID21139	trans
rs34064842	6	27720846	G	T	0.117565	1.01179	34090	ADD	-0.0594157	0.0104777	32.1565	7.84697	BLMH	Q13867	OID20336	trans
rs497309	6	31924707	A	C	0.131296	1.00514	33436	ADD	-0.0606483	0.0106951	32.1564	7.84696	BCAN	Q96GW7	OID20998	trans
rs7749305	6	27478787	T	C	0.126209	1.01414	34023	ADD	-0.0595026	0.0104932	32.1558	7.84682	TNFSF13B	Q9Y275	OID20272	trans
rs1150755	6	32070773	C	T	0.173825	1.00827	33436	ADD	-0.0538833	0.00950223	32.1556	7.84679	NMNAT1	Q9HAN9	OID20913	trans
rs2893820	6	26295458	G	A	0.336342	0.992692	33903	ADD	-0.0377451	0.00665631	32.1554	7.84674	CPVL	Q9H3G5	OID21435	trans
rs9271627	6	32624172	C	T	0.232887	0.955398	33628	ADD	-0.0468899	0.00826899	32.1554	7.84674	SSC4D	Q8WTU2	OID20182	trans
rs13198809	6	28355925	G	A	0.115899	1.01252	33777	ADD	-0.0661477	0.0116651	32.1552	7.84668	TDP1	Q9NUW8	OID31403	trans
rs9272423	6	32637387	T	G	0.237219	0.986609	33436	ADD	0.0497642	0.00877594	32.1549	7.84662	CX3CL1	P78423	OID20976	trans
rs9271528	6	32622146	C	T	0.223523	0.985632	33436	ADD	-0.0495386	0.00873616	32.1548	7.8466	NMNAT1	Q9HAN9	OID20913	trans
rs9272505	6	32638537	C	T	0.460819	0.98726	33874	ADD	0.0435648	0.00768269	32.1548	7.84659	HLA-A	P04439	OID31048	trans
rs9272506	6	32638538	A	G	0.460819	0.98726	33874	ADD	0.0435648	0.00768269	32.1548	7.84659	HLA-A	P04439	OID31048	trans
rs9272495	6	32638356	C	A	0.237342	0.984027	33796	ADD	-0.0436757	0.00770231	32.1542	7.84647	PTPRH	Q9HD43	OID31433	trans
rs200950	6	27867994	A	G	0.136579	1.00945	32981	ADD	-0.0629915	0.0111089	32.1531	7.84622	CSNK1D	P48730	OID30492	trans
rs56405707	6	27672467	G	A	0.117124	1.01121	33908	ADD	-0.0625202	0.0110259	32.1522	7.84601	AMBP	P02760	OID21413	trans
rs1047993	6	32637494	C	T	0.250611	1.00642	32981	ADD	-0.0495254	0.00873424	32.1519	7.84594	CPOX	P36551	OID30495	trans
rs2596500	6	31353490	A	C	0.145155	1.00134	33853	ADD	-0.059499	0.0104932	32.1514	7.84584	BAP18	Q8IXM2	OID31150	trans
rs9272408	6	32637186	A	G	0.226664	0.963565	33589	ADD	-0.0443992	0.00783025	32.1513	7.84583	PTPRM	P28827	OID20598	trans
rs35715914	6	27624224	C	T	0.112475	0.990429	33657	ADD	-0.05783	0.0101989	32.1512	7.8458	FCRL6	Q6DN72	OID20529	trans
rs582591	6	32611596	G	A	0.238284	0.988124	33687	ADD	-0.0448859	0.0079161	32.1512	7.8458	CNTN3	Q9P232	OID21092	trans
rs200952	6	27869198	C	T	0.136579	1.00946	32981	ADD	-0.0629891	0.0111088	32.1509	7.84573	CSNK1D	P48730	OID30492	trans
rs35848276	6	27553317	C	T	0.113765	1.00933	33657	ADD	-0.0570014	0.0100529	32.1503	7.84559	FCRL6	Q6DN72	OID20529	trans
rs3094005	6	31497270	G	T	0.141013	1.00032	33628	ADD	-0.0557172	0.00982646	32.1502	7.84558	SSC4D	Q8WTU2	OID20182	trans
rs2747431	6	29680787	C	T	0.305421	1	33925	ADD	0.0437484	0.00771564	32.15	7.84553	C1QA	P02745	OID20654	trans
rs2233980	6	31111867	G	A	0.154704	1.00283	33687	ADD	0.0571504	0.0100793	32.15	7.84552	TNFRSF1B	P20333	OID21145	trans
rs9272470	6	32637937	T	G	0.23538	0.98757	33759	ADD	-0.0453775	0.00800301	32.1494	7.8454	KLK10	O43240	OID21523	trans
rs13212534	6	25982782	G	A	0.0986022	1.00728	32981	ADD	-0.0688346	0.0121401	32.1491	7.84532	KLRF1	Q9NZS2	OID30464	trans
rs28360634	6	27365112	T	C	0.112304	1.01641	33908	ADD	-0.0635095	0.011201	32.1487	7.84524	AMBP	P02760	OID21413	trans
rs9264490	6	31264801	A	G	0.265824	0.99205	32981	ADD	-0.0497839	0.00878032	32.1483	7.84514	IL12RB2	Q99665	OID30422	trans
rs2233956	6	31113428	T	C	0.22287	0.995455	33017	ADD	-0.0438785	0.00773884	32.1479	7.84505	COL28A1	Q2UY09	OID30969	trans
rs34676049	6	28485841	T	G	0.114534	1.00924	32981	ADD	-0.0679267	0.0119802	32.1477	7.84501	CSNK1D	P48730	OID30492	trans
rs141342723	6	27654305	T	C	0.117155	1.01113	33908	ADD	-0.0625112	0.0110251	32.1476	7.845	AMBP	P02760	OID21413	trans
rs9270645	6	32597996	T	C	0.249141	0.989084	33285	ADD	0.0389776	0.00687452	32.1474	7.84495	IL17RB	Q9NRM6	OID20585	trans
rs9272487	6	32638225	C	T	0.244341	1.01008	33777	ADD	-0.0501247	0.00884059	32.1471	7.84487	NUBP1	P53384	OID31412	trans
rs9272421	6	32637341	G	A	0.251549	1.00058	33533	ADD	0.0445357	0.00785491	32.1465	7.84475	IL12A_IL12B	P29459_P29460	OID21327	trans
rs9272421	6	32637341	G	A	0.251549	1.00058	33533	ADD	0.0445357	0.00785491	32.1465	7.84475	IL12A_IL12B	P29459_P29460	OID21327	trans
rs67340775	6	28336607	A	C	0.117902	1.01205	32862	ADD	-0.0676969	0.01194	32.1463	7.84469	ATP6V1G2	O95670	OID30167	trans
rs71559054	6	27929021	A	C	0.115006	1.01459	33533	ADD	-0.0604046	0.0106539	32.1457	7.84457	FAM3B	P58499	OID21372	trans
rs9272532	6	32638866	C	A	0.229544	0.969241	33687	ADD	-0.0488529	0.00861651	32.1453	7.84448	NRP2	O60462	OID21081	trans
rs58616630	6	27506936	A	G	0.11513	1.00998	33995	ADD	0.064999	0.0114643	32.1451	7.84444	TF	P02787	OID30783	trans
rs72845070	6	27700521	A	C	0.11621	0.999397	33924	ADD	-0.0562577	0.00992261	32.145	7.8444	FGFBP2	Q9BYJ0	OID30395	trans
rs9271437	6	32620389	G	A	0.262254	0.990126	33436	ADD	-0.045328	0.00799491	32.1445	7.8443	TNR	Q92752	OID20957	trans
rs693906	6	31867387	G	C	0.156702	0.989425	33995	ADD	-0.0590354	0.0104126	32.1444	7.84428	F2	P00734	OID30723	trans
rs707952	6	32642029	C	T	0.237764	0.989828	33898	ADD	-0.0476157	0.00839849	32.1439	7.84417	ADGRE5	P48960	OID20260	trans
rs200482	6	27806126	G	A	0.137445	1.00742	34090	ADD	-0.0556907	0.00982276	32.1439	7.84416	BLMH	Q13867	OID20336	trans
rs13213957	6	25785998	T	C	0.0975112	0.999647	33657	ADD	0.0725656	0.0127992	32.1437	7.84411	EPO	P01588	OID20522	trans
rs72846780	6	28151277	T	C	0.115442	1.0141	33916	ADD	-0.0614232	0.0108342	32.1417	7.84366	FCN1	O00602	OID30690	trans
rs9272434	6	32637548	C	T	0.237178	0.985704	33199	ADD	-0.0501173	0.00884003	32.1416	7.84365	KCTD5	Q9NXV2	OID31148	trans
rs9272469	6	32637936	A	C	0.255243	0.816061	32981	ADD	-0.0554344	0.00977811	32.1402	7.84334	RAP1A	P62834	OID30452	trans
rs1150752	6	32096949	T	C	0.131136	1.00419	33042	ADD	-0.0611982	0.0107948	32.14	7.84329	INPP5D	Q92835	OID30259	trans
rs9272369	6	32636866	C	T	0.238773	0.966441	33742	ADD	0.049831	0.00878975	32.14	7.84329	APOM	O95445	OID20374	trans
rs448489	6	29679865	T	C	0.245096	1.00538	33962	ADD	0.047086	0.00830564	32.1393	7.84314	FOLR2	P14207	OID21062	trans
rs71559050	6	27829638	C	A	0.117491	1.01136	33908	ADD	-0.0624178	0.0110101	32.1391	7.84309	AMBP	P02760	OID21413	trans
rs583177	6	32611790	C	A	0.266813	0.989469	33924	ADD	-0.0409444	0.00722238	32.1386	7.84299	FGFBP2	Q9BYJ0	OID30395	trans
rs67998226	6	28270281	T	C	0.117515	1.01013	33715	ADD	-0.0602345	0.0106251	32.1382	7.84289	SPON1	Q9HCB6	OID20759	trans
rs1268928	6	31111122	G	T	0.332813	1.00851	33687	ADD	-0.0404855	0.00714159	32.1372	7.84267	FCRL5	Q96RD9	OID21111	trans
rs2233987	6	31111297	C	T	0.332813	1.00851	33687	ADD	-0.0404855	0.00714159	32.1372	7.84267	FCRL5	Q96RD9	OID21111	trans
rs2233986	6	31111299	G	A	0.332813	1.00851	33687	ADD	-0.0404855	0.00714159	32.1372	7.84267	FCRL5	Q96RD9	OID21111	trans
rs13212093	6	27638937	C	T	0.117497	1.01131	34090	ADD	-0.0594258	0.0104827	32.1371	7.84264	BLMH	Q13867	OID20336	trans
rs707952	6	32642029	C	T	0.238056	0.98873	33436	ADD	0.0496357	0.00875571	32.137	7.84261	CX3CL1	P78423	OID20976	trans
rs13197574	6	28092461	T	C	0.115147	1.01247	33657	ADD	-0.0664619	0.0117239	32.1366	7.84252	ANXA11	P50995	OID20583	trans
rs448380	6	29679768	T	C	0.245099	1.00536	33962	ADD	0.047084	0.00830569	32.1363	7.84247	FOLR2	P14207	OID21062	trans
rs17695758	6	27869405	T	C	0.117298	1.0119	33908	ADD	-0.0624435	0.0110152	32.136	7.84239	AMBP	P02760	OID21413	trans
rs13217620	6	27685341	C	T	0.110437	0.979826	33916	ADD	-0.0637052	0.0112379	32.1351	7.84221	FCN1	O00602	OID30690	trans
rs71559050	6	27829638	C	A	0.117405	1.01079	33822	ADD	0.063295	0.0111656	32.1348	7.84214	PLA2G15	Q8NCC3	OID21473	trans
rs17843560	6	32641611	G	T	0.120587	0.870717	33632	ADD	-0.0634699	0.0111965	32.1346	7.84208	LYPD3	O95274	OID21530	trans
rs9271541	6	32622293	A	C	0.224606	0.988955	33777	ADD	-0.0521485	0.00919937	32.1343	7.84201	NUBP1	P53384	OID31412	trans
rs35162296	6	26318034	C	T	0.108638	1.01188	33962	ADD	-0.0667892	0.0117822	32.1334	7.84182	DDR1	Q08345	OID21009	trans
rs1281937	6	32610366	T	C	0.27493	0.989945	33084	ADD	-0.0447137	0.00788792	32.1333	7.8418	MILR1	Q7Z6M3	OID20482	trans
rs9271545	6	32622376	C	T	0.224756	0.988334	32907	ADD	-0.0526234	0.00928329	32.1332	7.84176	RRM2	P31350	OID21187	trans
rs56075693	6	28322551	T	G	0.116502	1.01277	33771	ADD	-0.0639543	0.0112822	32.1327	7.84166	QPCT	Q16769	OID20320	trans
rs17695758	6	27869405	T	C	0.117414	1.0118	33734	ADD	0.059718	0.010535	32.1322	7.84155	RNASE6	Q93091	OID30689	trans
rs1150758	6	32060372	G	C	0.173918	1.00845	33375	ADD	0.0515288	0.00909034	32.1322	7.84154	LAYN	Q6UX15	OID20970	trans
rs3131006	6	31130357	A	T	0.256108	0.99885	33715	ADD	-0.0419891	0.00740743	32.1321	7.84152	OSCAR	Q8IYS5	OID20776	trans
rs9271666	6	32624916	T	C	0.223384	0.989217	33687	ADD	-0.0471967	0.00832612	32.1319	7.84148	CNTN4	Q8IWV2	OID21117	trans
rs34218844	6	28322870	T	C	0.116502	1.01277	33771	ADD	-0.0639531	0.0112823	32.1315	7.84139	QPCT	Q16769	OID20320	trans
rs114046333	6	31328611	G	C	0.127597	0.926616	33042	ADD	-0.0644645	0.0113725	32.1314	7.84136	INPP5D	Q92835	OID30259	trans
rs2232429	6	28391855	T	G	0.116041	1.01346	33853	ADD	-0.0637094	0.0112394	32.1308	7.84123	CTRL	P40313	OID31157	trans
rs34038546	6	27639881	C	A	0.117498	1.01131	34090	ADD	-0.0594194	0.0104826	32.1304	7.84114	BLMH	Q13867	OID20336	trans
rs13195040	6	27446145	A	G	0.112413	1.01569	33657	ADD	-0.0670456	0.0118282	32.1293	7.8409	ANXA11	P50995	OID20583	trans
rs144969912	6	27649064	C	T	0.115788	0.996873	33924	ADD	-0.0564035	0.00995079	32.129	7.84083	FGFBP2	Q9BYJ0	OID30395	trans
rs13201308	6	28162311	C	T	0.115449	1.01411	33916	ADD	-0.0614088	0.0108339	32.1288	7.8408	FCN1	O00602	OID30690	trans
rs34765154	6	28162672	G	A	0.115449	1.01411	33916	ADD	-0.0614088	0.0108339	32.1288	7.8408	FCN1	O00602	OID30690	trans
rs34505829	6	28165461	A	T	0.115449	1.01411	33916	ADD	-0.0614088	0.0108339	32.1288	7.8408	FCN1	O00602	OID30690	trans
rs35098436	6	28166443	T	C	0.115449	1.01411	33916	ADD	-0.0614088	0.0108339	32.1288	7.8408	FCN1	O00602	OID30690	trans
rs9272487	6	32638225	C	T	0.244341	1.01008	33777	ADD	-0.0497845	0.00878309	32.1288	7.84078	GABARAP	O95166	OID31414	trans
rs394439	6	32057778	C	A	0.173331	1.00787	32907	ADD	-0.0574855	0.0101418	32.1283	7.84068	IKZF2	Q9UKS7	OID21213	trans
rs9272640	6	32640444	T	C	0.214939	0.869826	33687	ADD	-0.0526922	0.00929616	32.1282	7.84064	B4GAT1	O43505	OID21127	trans
rs9263708	6	31127493	T	C	0.270079	0.997675	33966	ADD	0.0447823	0.00790074	32.1275	7.8405	ITGB7	P26010	OID21393	trans
rs3130985	6	31117579	C	T	0.155584	1.00404	33715	ADD	-0.0575466	0.0101527	32.1274	7.84047	TNFRSF13B	O14836	OID20702	trans
rs885947	6	29728879	G	A	0.265871	0.990167	32661	ADD	0.0466647	0.00823299	32.1263	7.84024	EPHA2	P29317	OID21342	trans
rs6910310	6	32636444	A	G	0.145373	0.993035	33900	ADD	-0.0533468	0.00941195	32.1261	7.84018	PAM	P19021	OID20291	trans
rs2284189	6	32639619	T	C	0.149772	0.984221	32230	ADD	-0.0612754	0.0108108	32.1258	7.84011	C3	P01024	OID30776	trans
rs3131383	6	31736517	G	T	0.132737	1.00425	33687	ADD	-0.0606935	0.0107082	32.1256	7.84007	ITGA5	P08648	OID21139	trans
rs433061	6	32047051	G	A	0.130851	1.00358	33042	ADD	-0.0568212	0.0100251	32.1253	7.84	AAMDC	Q9H7C9	OID30236	trans
rs12661552	6	26264972	G	A	0.335351	0.994279	33903	ADD	-0.0377229	0.00665564	32.1241	7.83973	CPVL	Q9H3G5	OID21435	trans
rs707949	6	32642175	T	C	0.236485	0.992969	33988	ADD	-0.0471358	0.00831649	32.1235	7.83959	LAMP3	Q9UQV4	OID20638	trans
rs3095300	6	31114699	C	T	0.270205	0.996904	33796	ADD	-0.0416661	0.00735146	32.1232	7.83954	PTPRH	Q9HD43	OID31433	trans
rs1150755	6	32070773	C	T	0.174058	1.00731	33687	ADD	-0.0552018	0.00973973	32.1227	7.83943	WARS	P23381	OID21084	trans
rs72846794	6	28169721	G	A	0.115448	1.01412	33916	ADD	-0.0614029	0.0108339	32.1227	7.83942	FCN1	O00602	OID30690	trans
rs582591	6	32611596	G	A	0.237944	0.987881	33777	ADD	-0.0511982	0.00903343	32.1221	7.83929	BCL7B	Q9BQE9	OID31421	trans
rs9271619	6	32623996	G	A	0.223367	0.986109	33290	ADD	-0.0454972	0.00802754	32.122	7.83928	TCN1	P20061	OID30687	trans
rs13199906	6	27866361	C	G	0.117293	1.01173	33908	ADD	-0.0624358	0.0110164	32.1211	7.83907	AMBP	P02760	OID21413	trans
rs4236040	6	25760981	T	C	0.888388	1.00141	33693	ADD	0.0532258	0.00939135	32.1209	7.83903	SFTPD	P35247	OID20214	trans
rs10484439	6	26309680	G	A	0.108621	1.01195	33962	ADD	-0.0667782	0.0117827	32.1205	7.83894	DDR1	Q08345	OID21009	trans
rs200981	6	27865396	A	G	0.136768	1.0091	32981	ADD	-0.0629332	0.0111043	32.12	7.83882	CSNK1D	P48730	OID30492	trans
rs41266779	6	26021644	C	T	0.0983991	1.00426	33962	ADD	-0.0700157	0.012354	32.1198	7.83877	DDR1	Q08345	OID21009	trans
rs1269852	6	32112414	G	C	0.13097	1.00503	33962	ADD	0.0561866	0.00991395	32.1198	7.83877	MSR1	P21757	OID21063	trans
rs13198809	6	28355925	G	A	0.115757	1.0134	33853	ADD	-0.0637678	0.0112516	32.1197	7.83874	CTRL	P40313	OID31157	trans
rs9270637	6	32597873	A	G	0.291572	0.977955	33777	ADD	-0.0482338	0.00851073	32.1196	7.83873	BCL7B	Q9BQE9	OID31421	trans
rs13217984	6	28171932	A	T	0.115448	1.01412	33916	ADD	-0.0613996	0.0108339	32.1191	7.83862	FCN1	O00602	OID30690	trans
rs34396849	6	28283178	A	C	0.117438	1.00943	33715	ADD	-0.0602538	0.0106318	32.1187	7.83853	SPON1	Q9HCB6	OID20759	trans
rs433061	6	32047051	G	A	0.130942	1.0035	33924	ADD	-0.0630443	0.0111242	32.1184	7.83845	PDIA4	P13667	OID30375	trans
rs3131383	6	31736517	G	T	0.132753	1.00276	33777	ADD	-0.0626824	0.0110604	32.1183	7.83843	TDP1	Q9NUW8	OID31403	trans
rs3131383	6	31736517	G	T	0.132679	1.00354	33924	ADD	0.0609209	0.0107496	32.1178	7.83834	TNFSF8	P32971	OID30384	trans
rs67101035	6	27831109	C	G	0.117379	1.01111	33822	ADD	0.0632743	0.0111649	32.1177	7.83832	PLA2G15	Q8NCC3	OID21473	trans
rs2893843	6	26338469	A	G	0.362761	0.988552	33657	ADD	-0.0434602	0.00766867	32.1176	7.83827	HLA-E	P13747	OID20532	trans
rs9259928	6	29934502	C	G	0.235492	0.860908	32604	ADD	-0.0532328	0.00939313	32.1173	7.83821	LPO	P22079	OID20963	trans
rs9272569	6	32639448	G	T	0.299181	0.86571	33908	ADD	-0.0473815	0.00836064	32.1173	7.83821	AMBP	P02760	OID21413	trans
rs13199772	6	27866307	A	G	0.117448	1.01106	33734	ADD	0.0597185	0.0105376	32.117	7.83814	RNASE6	Q93091	OID30689	trans
rs72844462	6	26563636	A	C	0.121751	1.00975	33657	ADD	0.0654814	0.0115547	32.116	7.83793	EPO	P01588	OID20522	trans
rs34676049	6	28485841	T	G	0.114836	1.00956	34090	ADD	-0.0600482	0.010596	32.1153	7.83777	BLMH	Q13867	OID20336	trans
rs3130562	6	31133197	T	C	0.155581	1.00279	33822	ADD	0.0584985	0.0103226	32.1151	7.83771	MANSC1	Q9H8J5	OID21492	trans
rs67297533	6	28173475	G	T	0.115447	1.01413	33916	ADD	-0.0613956	0.0108339	32.115	7.83769	FCN1	O00602	OID30690	trans
rs2853999	6	31358297	A	T	0.144035	0.997272	33942	ADD	-0.0501158	0.00884344	32.1149	7.83768	TCTN3	Q6NUS6	OID30326	trans
rs2523607	6	31355013	T	A	0.149701	0.998162	33681	ADD	0.0566194	0.00999129	32.1135	7.83736	CTSZ	Q9UBR2	OID20365	trans
rs1628578	6	29727725	A	C	0.267385	0.996816	33822	ADD	0.045691	0.00806291	32.1128	7.83721	TGFBR2	P37173	OID21493	trans
rs13194781	6	27847861	A	G	0.117335	1.01124	33822	ADD	0.0632749	0.0111663	32.1101	7.8366	PLA2G15	Q8NCC3	OID21473	trans
rs9272426	6	32637412	A	G	0.4531	0.96298	32981	ADD	-0.04469	0.00788679	32.1085	7.83626	RAP1A	P62834	OID30452	trans
rs35016036	6	28347103	C	T	0.115443	1.01295	33985	ADD	-0.0649213	0.0114573	32.1079	7.83612	PGA4	P0DJD7	OID30699	trans
rs370155	6	27814253	T	G	0.136925	1.00578	33657	ADD	0.06241	0.0110142	32.1074	7.836	EPO	P01588	OID20522	trans
rs2393593	6	26285455	T	C	0.525945	1.00004	33995	ADD	0.0417159	0.0073621	32.1069	7.83589	TF	P02787	OID30783	trans
rs9271666	6	32624916	T	C	0.222662	0.989897	33290	ADD	-0.0454502	0.00802122	32.1064	7.83578	TCN1	P20061	OID30687	trans
rs72843784	6	26498530	G	T	0.110943	1.01042	32828	ADD	-0.0658076	0.0116142	32.1052	7.83551	GFRAL	Q6UXV0	OID31091	trans
rs1632908	6	29925626	C	G	0.217824	0.94046	33925	ADD	0.0503653	0.00888884	32.105	7.83547	C1QA	P02745	OID20654	trans
rs2763981	6	31872244	T	A	0.662773	1.0047	33290	ADD	0.0398076	0.00702555	32.105	7.83546	TCN1	P20061	OID30687	trans
rs9271526	6	32622085	G	A	0.261861	0.99067	33187	ADD	-0.0471527	0.00832186	32.105	7.83546	NAGPA	Q9UK23	OID30643	trans
rs9270620	6	32597495	T	A	0.225424	0.983029	33533	ADD	-0.0498924	0.0088056	32.1033	7.83509	OMG	P23515	OID21352	trans
rs175597	6	27842848	T	C	0.136777	1.00638	33657	ADD	0.0613324	0.0108248	32.1029	7.835	IL15	P40933	OID20562	trans
rs9272686	6	32641238	C	T	0.23723	0.993759	33759	ADD	-0.0450798	0.00795633	32.1024	7.83488	KLK10	O43240	OID21523	trans
rs2523571	6	31361914	T	A	0.144097	1.00019	33902	ADD	0.0586976	0.0103598	32.1023	7.83486	PDCD1	Q15116	OID21396	trans
rs34718920	6	27816163	C	T	0.117453	1.0117	33908	ADD	-0.0623801	0.0110098	32.1019	7.83478	AMBP	P02760	OID21413	trans
rs9270645	6	32597996	T	C	0.248982	0.990779	33436	ADD	-0.0475661	0.00839525	32.1017	7.83473	NMNAT1	Q9HAN9	OID20913	trans
rs9271541	6	32622293	A	C	0.224749	0.98805	33533	ADD	-0.0498163	0.00879249	32.101	7.83458	OMG	P23515	OID21352	trans
rs13210041	6	26037373	G	A	0.0984978	1.00625	33657	ADD	-0.060769	0.0107256	32.1009	7.83455	FCRL6	Q6DN72	OID20529	trans
rs2523593	6	31358926	T	C	0.144272	0.999256	33942	ADD	-0.0500207	0.00882865	32.1005	7.83445	TCTN3	Q6NUS6	OID30326	trans
rs55834529	6	27104763	A	G	0.110878	1.01148	33657	ADD	0.0681219	0.0120235	32.1003	7.83442	EPO	P01588	OID20522	trans
rs34832585	6	28183100	C	T	0.114902	1.01224	33657	ADD	-0.0664944	0.0117363	32.1002	7.8344	ANXA11	P50995	OID20583	trans
rs13190888	6	28318208	G	A	0.11767	1.00984	33715	ADD	-0.0601734	0.0106207	32.0999	7.83432	SPON1	Q9HCB6	OID20759	trans
rs9271550	6	32622497	T	A	0.262281	0.989922	33436	ADD	-0.0452996	0.00799545	32.0998	7.83431	TNR	Q92752	OID20957	trans
rs7750960	6	25886989	A	C	0.122201	1.00366	33966	ADD	0.0579921	0.0102357	32.0997	7.83428	SIGLEC6	O43699	OID21394	trans
rs13201341	6	25822433	C	T	0.0982878	1.00352	32981	ADD	-0.0729901	0.0128829	32.0995	7.83423	TP53BP1	Q12888	OID30470	trans
rs17751184	6	27807250	C	T	0.117438	1.01172	33908	ADD	-0.0623801	0.0110103	32.0992	7.83418	AMBP	P02760	OID21413	trans
rs678770	6	32603040	T	A	0.214665	0.945084	33436	ADD	-0.0455896	0.00804674	32.099	7.83413	CDCP1	Q9H5V8	OID20940	trans
rs34104395	6	26478024	C	T	0.12192	1.00959	33962	ADD	-0.0633732	0.0111856	32.099	7.83412	GOLM2	Q6P4E1	OID21044	trans
rs1150757	6	32061428	G	A	0.131068	1.00441	33796	ADD	-0.0632967	0.0111722	32.0986	7.83404	GORASP2	Q9H8Y8	OID31438	trans
rs34043431	6	25874856	T	C	0.0982342	1.00753	32828	ADD	-0.069522	0.0122713	32.0972	7.83371	GFRAL	Q6UXV0	OID31091	trans
rs200953	6	27869489	T	C	0.136939	1.00664	33628	ADD	-0.0604615	0.010672	32.0971	7.83369	CBLIF	P27352	OID20179	trans
rs3131383	6	31736517	G	T	0.132427	1.00419	33966	ADD	-0.0580705	0.01025	32.0969	7.83366	PRTG	Q2VWP7	OID21443	trans
rs13202592	6	25935363	C	T	0.0997518	1.00466	32862	ADD	-0.0729888	0.0128834	32.0962	7.83351	HCG22	E2RYF7	OID30088	trans
rs3117573	6	31750619	C	G	0.13232	1.00363	32907	ADD	-0.0643438	0.0113575	32.0958	7.83342	IKZF2	Q9UKS7	OID21213	trans
rs9259927	6	29934477	C	T	0.211637	0.938789	33473	ADD	-0.0315658	0.0055718	32.0953	7.8333	MST1	P26927	OID30713	trans
rs9270623	6	32597554	A	C	0.22459	0.986585	34090	ADD	-0.0489953	0.00864838	32.0951	7.83326	EGFR	P00533	OID20319	trans
rs17749927	6	27702197	A	G	0.11717	1.01154	33908	ADD	-0.0624444	0.0110224	32.095	7.83323	AMBP	P02760	OID21413	trans
rs13212318	6	27721062	A	C	0.117581	1.01176	34090	ADD	-0.0593557	0.0104772	32.0946	7.83314	BLMH	Q13867	OID20336	trans
rs71559070	6	28071151	G	A	0.11542	1.01418	33916	ADD	-0.0613811	0.0108348	32.0945	7.83312	FCN1	O00602	OID30690	trans
rs13195291	6	28201463	G	A	0.115477	1.01399	33916	ADD	-0.0613734	0.0108334	32.0944	7.8331	FCN1	O00602	OID30690	trans
rs1047985	6	32637439	G	A	0.236716	0.98539	33632	ADD	-0.0456524	0.00805848	32.0938	7.83296	LYPD3	O95274	OID21530	trans
rs71559070	6	28071151	G	A	0.11521	1.01304	33687	ADD	-0.0628271	0.0110902	32.0936	7.83291	B4GAT1	O43505	OID21127	trans
rs707962	6	32642197	T	G	0.236745	0.993265	33413	ADD	-0.0445466	0.00786337	32.0931	7.83281	TGFBI	Q15582	OID20417	trans
rs6910310	6	32636444	A	G	0.145403	0.993185	33898	ADD	-0.0574003	0.0101324	32.0923	7.83262	ADGRE5	P48960	OID20260	trans
rs13211947	6	25864590	C	T	0.0979907	1.00638	34090	ADD	-0.0691634	0.0122089	32.0922	7.83261	FAP	Q12884	OID20330	trans
rs3117576	6	31759017	T	C	0.132792	1.00391	33657	ADD	-0.0614015	0.0108388	32.0918	7.83251	BANK1	Q8NDB2	OID20594	trans
rs367364	6	32052169	C	T	0.173711	1.00824	33436	ADD	-0.0538443	0.00950489	32.0912	7.83238	NMNAT1	Q9HAN9	OID20913	trans
rs3094669	6	31135418	C	G	0.158427	0.998579	33084	ADD	0.0567695	0.0100213	32.0911	7.83237	IL15RA	Q13261	OID20498	trans
rs375984	6	29676725	C	T	0.245241	1.00509	33985	ADD	0.0422423	0.00745686	32.091	7.83233	TGOLN2	O43493	OID30691	trans
rs707963	6	32642192	T	G	0.236745	0.993278	33413	ADD	-0.0445447	0.00786332	32.0907	7.83228	TGFBI	Q15582	OID20417	trans
rs9272569	6	32639448	G	T	0.299566	0.865404	33473	ADD	-0.0451501	0.0079702	32.0907	7.83226	MSLN	Q13421	OID21380	trans
rs3117577	6	31759697	A	G	0.132832	1.00322	33693	ADD	-0.0599291	0.0105791	32.0906	7.83224	NADK	O95544	OID20178	trans
rs35781323	6	28177054	T	C	0.115426	1.01402	33916	ADD	-0.06138	0.0108353	32.09	7.83212	FCN1	O00602	OID30690	trans
rs67998226	6	28270281	T	C	0.117787	1.01118	33985	ADD	-0.0643881	0.0113666	32.0888	7.83184	PGA4	P0DJD7	OID30699	trans
rs13202295	6	27731058	C	T	0.113264	0.993358	33657	ADD	-0.0639223	0.0112844	32.0883	7.83172	GZMB	P10144	OID20604	trans
rs13211507	6	28289600	T	C	0.117818	1.00969	33853	ADD	-0.0633597	0.0111851	32.0882	7.83172	CTRL	P40313	OID31157	trans
rs9272728	6	32641816	A	G	0.237199	0.994698	33313	ADD	-0.0478715	0.00845105	32.0873	7.83151	GFRA3	O60609	OID20933	trans
rs9272351	6	32636646	G	A	0.24084	0.97434	32907	ADD	-0.0517045	0.00912772	32.0873	7.8315	RRM2	P31350	OID21187	trans
rs1800628	6	31579073	G	A	0.13912	1.00041	33900	ADD	-0.0541376	0.00955735	32.0866	7.83135	PAM	P19021	OID20291	trans
rs1150754	6	32082981	C	T	0.173674	1.0079	33966	ADD	-0.0507654	0.00896208	32.0862	7.83126	KLK14	Q9P0G3	OID21407	trans
rs4452638	6	27261486	G	A	0.137172	1.01361	34023	ADD	-0.057371	0.0101283	32.0859	7.83119	TNFSF13B	Q9Y275	OID20272	trans
rs9358914	6	26261835	G	T	0.306839	0.991156	33777	ADD	-0.0431034	0.00760952	32.0855	7.8311	KIR2DL2	P43627	OID31431	trans
rs9272489	6	32638253	A	T	0.233954	0.980978	33796	ADD	-0.044124	0.00778978	32.0849	7.83097	PSAPL1	Q6NUJ1	OID31473	trans
rs2233980	6	31111867	G	A	0.154704	1.00283	33687	ADD	-0.0541842	0.00956583	32.0849	7.83096	CTRB1	P17538	OID21150	trans
rs2442727	6	31351890	G	A	0.170236	0.977493	33848	ADD	0.056357	0.00994943	32.0848	7.83095	HBEGF	Q99075	OID21465	trans
rs3130985	6	31117579	C	T	0.155406	1.00433	33657	ADD	-0.0546417	0.00964667	32.0844	7.83086	CLEC4A	Q9UMR7	OID20573	trans
rs3131006	6	31130357	A	T	0.256106	0.999212	33848	ADD	0.0449389	0.00793372	32.0842	7.83082	CXCL9	Q07325	OID20675	trans
rs13191786	6	28309894	T	G	0.11649	1.01287	33771	ADD	-0.0639057	0.0112822	32.0842	7.83081	QPCT	Q16769	OID20320	trans
rs35072899	6	28313764	C	T	0.11649	1.01287	33771	ADD	-0.0639057	0.0112822	32.0842	7.83081	QPCT	Q16769	OID20320	trans
rs34295134	6	27860373	T	A	0.136285	1.00981	32661	ADD	0.0594853	0.0105018	32.084	7.83077	EPHA2	P29317	OID21342	trans
rs200501	6	27821164	C	T	0.137059	1.00527	33657	ADD	0.0612947	0.0108214	32.0832	7.8306	IL15	P40933	OID20562	trans
rs9270623	6	32597554	A	C	0.224871	0.984651	33657	ADD	0.0504801	0.00891214	32.0831	7.83058	LTA	P01374	OID20586	trans
rs67777156	6	26633483	T	A	0.1104	1.0118	33848	ADD	0.0664462	0.0117309	32.0829	7.83053	HBEGF	Q99075	OID21465	trans
rs416568	6	29679851	T	A	0.305452	1.00009	33925	ADD	0.0436994	0.00771506	32.0828	7.83051	C1QA	P02745	OID20654	trans
rs61742093	6	27912204	A	G	0.115445	1.01438	32981	ADD	-0.0674565	0.0119094	32.0823	7.83039	CSNK1D	P48730	OID30492	trans
rs35353359	6	28356601	C	T	0.115775	1.01336	33853	ADD	-0.063727	0.011251	32.0821	7.83034	CTRL	P40313	OID31157	trans
rs367364	6	32052169	C	T	0.173327	1.00761	32907	ADD	-0.0574518	0.0101432	32.0816	7.83023	IKZF2	Q9UKS7	OID21213	trans
rs9271656	6	32624797	T	A	0.222112	0.986123	33473	ADD	-0.0466101	0.00822909	32.0816	7.83023	MSLN	Q13421	OID21380	trans
rs2249935	6	31359401	G	A	0.225041	0.998777	33533	ADD	-0.0460246	0.00812577	32.0813	7.83016	SEZ6L2	Q6UXD5	OID21289	trans
rs497309	6	31924707	A	C	0.131397	1.00524	33924	ADD	0.0610864	0.0107851	32.0807	7.83004	TNFSF8	P32971	OID30384	trans
rs9272434	6	32637548	C	T	0.23706	0.984932	32862	ADD	-0.051429	0.00908001	32.0807	7.83003	CSDE1	O75534	OID30183	trans
rs67092078	6	27086993	G	A	0.110945	1.01074	33628	ADD	-0.0660231	0.0116567	32.0805	7.83	CBLIF	P27352	OID20179	trans
rs34409918	6	27717569	A	G	0.117183	1.01139	33908	ADD	-0.0624318	0.0110227	32.0804	7.82996	AMBP	P02760	OID21413	trans
rs2249935	6	31359401	G	A	0.225217	0.997973	32981	ADD	0.0522892	0.00923197	32.08	7.82988	TYRP1	P17643	OID30517	trans
rs3131380	6	31742001	A	G	0.132821	1.00378	34026	ADD	-0.0597744	0.0105537	32.0793	7.82972	CELA3A	P09093	OID20298	trans
rs3130063	6	31590925	C	T	0.140435	1.00072	33995	ADD	-0.0613835	0.0108378	32.0792	7.8297	F2	P00734	OID30723	trans
rs3130564	6	31133897	C	T	0.256401	0.998853	33042	ADD	-0.0440111	0.00777054	32.0791	7.82967	AAMDC	Q9H7C9	OID30236	trans
rs1064991	6	32643399	G	C	0.266417	0.962942	33898	ADD	-0.046438	0.00819904	32.079	7.82966	ADGRE5	P48960	OID20260	trans
rs367364	6	32052169	C	T	0.174003	1.00802	32975	ADD	-0.0551517	0.00973758	32.0786	7.82957	NAGK	Q9UJ70	OID30271	trans
rs9270493	6	32591333	T	C	0.224709	0.989602	32907	ADD	-0.0525479	0.00927804	32.0773	7.82927	RRM2	P31350	OID21187	trans
rs3117577	6	31759697	A	G	0.13295	1.00478	33742	ADD	0.0611511	0.0107972	32.0767	7.82914	VCAM1	P19320	OID20396	trans
rs3117577	6	31759697	A	G	0.132695	1.00373	33042	ADD	-0.0568283	0.0100341	32.0757	7.82893	HSDL2	Q6YN16	OID30256	trans
rs3130063	6	31590925	C	T	0.139948	1.00091	32624	ADD	0.0609329	0.0107588	32.0754	7.82885	CXCL8	P10145	OID20631	trans
rs3130979	6	31114420	G	C	0.347854	1.00092	33985	ADD	-0.0438139	0.00773619	32.0752	7.82882	PGA4	P0DJD7	OID30699	trans
rs1800628	6	31579073	G	A	0.138981	0.999344	33042	ADD	-0.0558726	0.00986539	32.0751	7.82879	HSDL2	Q6YN16	OID30256	trans
rs3131006	6	31130357	A	T	0.256097	0.999648	33533	ADD	-0.047447	0.00837776	32.0746	7.82868	OMG	P23515	OID21352	trans
rs116667074	6	32317585	C	T	0.130277	1.00422	33290	ADD	-0.0558019	0.00985306	32.0741	7.82857	TCN1	P20061	OID30687	trans
rs1265062	6	31110228	C	T	0.332799	1.00855	33687	ADD	-0.0404452	0.00714153	32.074	7.82853	FCRL5	Q96RD9	OID21111	trans
rs3949215	6	25777269	A	T	0.888193	1.00478	32981	ADD	0.0688771	0.0121619	32.0736	7.82844	TP53BP1	Q12888	OID30470	trans
rs9272535	6	32638979	G	A	0.240081	1.01186	33687	ADD	-0.0470243	0.00830326	32.0735	7.82843	NRP2	O60462	OID21081	trans
rs1954598	6	25775832	T	C	0.888194	1.00481	32981	ADD	0.0688757	0.0121618	32.0728	7.82827	TP53BP1	Q12888	OID30470	trans
rs34432857	6	27718046	G	A	0.117183	1.01139	33908	ADD	-0.062424	0.0110227	32.0723	7.82816	AMBP	P02760	OID21413	trans
rs582591	6	32611596	G	A	0.237666	0.98765	33822	ADD	0.0476864	0.0084205	32.0711	7.82788	TGFBR2	P37173	OID21493	trans
rs66488313	6	26631340	G	T	0.110398	1.01177	33848	ADD	0.0664351	0.0117312	32.0709	7.82784	HBEGF	Q99075	OID21465	trans
rs13219354	6	27217885	T	C	0.136532	1.01086	32377	ADD	-0.0604886	0.0106812	32.0709	7.82784	NHLRC3	Q5JS37	OID30614	trans
rs9270868	6	32603340	A	G	0.218918	0.966653	33985	ADD	0.0447728	0.0079063	32.0688	7.82737	TGOLN2	O43493	OID30691	trans
rs9270645	6	32597996	T	C	0.249105	0.990295	33578	ADD	-0.0484377	0.00855353	32.0683	7.82727	AGER	Q15109	OID20756	trans
rs2233956	6	31113428	T	C	0.222408	0.995384	33760	ADD	0.0395339	0.00698132	32.0674	7.82706	FOLR3	P41439	OID21485	trans
rs2523573	6	31361211	C	G	0.144003	1.00067	33966	ADD	0.0563469	0.00995036	32.0674	7.82705	ADM	P35318	OID21467	trans
rs2596495	6	31355639	G	C	0.149783	0.995562	32862	ADD	-0.059523	0.0105112	32.0673	7.82704	LRCH4	O75427	OID30191	trans
rs2249935	6	31359401	G	A	0.224841	1.00024	32661	ADD	0.0491696	0.00868291	32.0673	7.82704	EPHA2	P29317	OID21342	trans
rs2232426	6	28392882	G	C	0.116049	1.01347	33853	ADD	-0.063644	0.011239	32.0669	7.82694	CTRL	P40313	OID31157	trans
rs9272536	6	32638996	G	T	0.250128	0.981378	32907	ADD	-0.0508453	0.00897893	32.0666	7.82688	RRM2	P31350	OID21187	trans
rs617058	6	32606702	G	T	0.237706	0.988355	33533	ADD	-0.050317	0.00888568	32.0662	7.8268	ADAMTS15	Q8TE58	OID21275	trans
rs9272535	6	32638979	G	A	0.239972	1.01328	33436	ADD	0.0488423	0.00862527	32.0662	7.82679	CX3CL1	P78423	OID20976	trans
rs34788973	6	27911422	C	A	0.114952	1.0102	33962	ADD	-0.0649587	0.0114715	32.0654	7.82661	GOLM2	Q6P4E1	OID21044	trans
rs200992	6	27846899	A	G	0.128171	0.950181	33657	ADD	0.0648401	0.0114505	32.0653	7.8266	IL15	P40933	OID20562	trans
rs2523571	6	31361914	T	A	0.144369	0.998875	33942	ADD	-0.0499885	0.00882782	32.0652	7.82657	TCTN3	Q6NUS6	OID30326	trans
rs150254595	6	29310629	G	A	0.175317	1.00415	33840	ADD	0.0527859	0.00932191	32.0646	7.82644	GAS6	Q14393	OID20318	trans
rs707949	6	32642175	T	C	0.236664	0.99277	33759	ADD	-0.0451124	0.00796688	32.0638	7.82625	KLK10	O43240	OID21523	trans
rs34071253	6	27424023	C	T	0.112641	1.01483	33598	ADD	0.0547291	0.00966535	32.0628	7.82603	CTSC	P53634	OID20679	trans
rs149990	6	28030480	G	A	0.146944	1.01167	33962	ADD	0.0569828	0.0100634	32.0627	7.82602	FOLR2	P14207	OID21062	trans
rs66868086	6	27898124	A	T	0.113299	1.01172	33657	ADD	-0.0668828	0.0118117	32.0627	7.82601	ANXA11	P50995	OID20583	trans
rs3130566	6	31134841	C	G	0.158383	0.998962	32907	ADD	-0.0560875	0.00990527	32.0627	7.826	ZBTB16	Q05516	OID21205	trans
rs9272369	6	32636866	C	T	0.239182	0.967326	33600	ADD	-0.0506741	0.00894932	32.0621	7.82589	CWC15	Q9P013	OID31479	trans
rs36014129	6	25884291	G	A	0.0984611	1.00874	32862	ADD	-0.0732291	0.0129327	32.0618	7.82582	HCG22	E2RYF7	OID30088	trans
rs3101018	6	31738087	C	T	0.132728	1.00478	33742	ADD	0.0611794	0.0108047	32.0617	7.82578	VCAM1	P19320	OID20396	trans
rs9272351	6	32636646	G	A	0.24073	0.975271	33873	ADD	-0.0458809	0.0081029	32.0614	7.82573	CDA	P32320	OID30345	trans
rs1270942	6	31951083	A	G	0.131735	1.00659	33742	ADD	-0.0594207	0.0104943	32.0606	7.82555	KIT	P10721	OID20370	trans
rs1800628	6	31579073	G	A	0.13895	0.999795	33649	ADD	-0.0551094	0.00973287	32.0605	7.82552	TREM2	Q9NZC2	OID20731	trans
rs71206067	6	26935600	C	T	0.109652	0.999179	33657	ADD	0.0688351	0.012157	32.0601	7.82543	EPO	P01588	OID20522	trans
rs9272728	6	32641816	A	G	0.237152	0.995052	33413	ADD	-0.044457	0.0078516	32.06	7.8254	TGFBI	Q15582	OID20417	trans
rs9270620	6	32597495	T	A	0.22531	0.983988	33777	ADD	-0.052161	0.00921237	32.0589	7.82517	NUBP1	P53384	OID31412	trans
rs192804591	6	27761927	T	A	0.0899606	0.786465	34090	ADD	-0.0757366	0.0133762	32.0585	7.82507	BLMH	Q13867	OID20336	trans
rs9271524	6	32622043	A	C	0.226808	0.986824	32907	ADD	-0.052432	0.00926034	32.0582	7.82501	RRM2	P31350	OID21187	trans
rs2523607	6	31355013	T	A	0.149723	0.997285	33042	ADD	-0.0538258	0.00950657	32.0577	7.8249	AAMDC	Q9H7C9	OID30236	trans
rs13204572	6	26189128	G	C	0.104405	1.00836	33043	ADD	-0.0680976	0.0120276	32.0557	7.82445	GZMH	P20718	OID20096	trans
rs7752608	6	28333418	A	G	0.123894	1.01001	33848	ADD	0.0632407	0.0111698	32.0554	7.82437	HBEGF	Q99075	OID21465	trans
rs67340775	6	28336607	A	C	0.118274	1.01155	33042	ADD	-0.0635021	0.011216	32.0553	7.82436	LIPF	P07098	OID30266	trans
rs3130616	6	31505969	G	A	0.140997	0.999789	33628	ADD	-0.0556515	0.00982941	32.0552	7.82434	SSC4D	Q8WTU2	OID20182	trans
rs55912630	6	25866707	T	C	0.0980161	1.00642	34090	ADD	-0.069112	0.0122073	32.0527	7.82377	FAP	Q12884	OID20330	trans
rs9272648	6	32640747	T	C	0.239457	0.993659	33632	ADD	-0.0452527	0.00799307	32.0525	7.82374	LYPD3	O95274	OID21530	trans
rs9272648	6	32640747	T	C	0.239244	0.994077	33966	ADD	0.046511	0.00821538	32.0521	7.82363	ITGB7	P26010	OID21393	trans
rs3131379	6	31753256	G	A	0.132781	1.00403	33657	ADD	-0.0613618	0.0108386	32.0517	7.82356	BANK1	Q8NDB2	OID20594	trans
rs3131378	6	31757508	A	G	0.132781	1.00403	33657	ADD	-0.0613618	0.0108386	32.0517	7.82356	BANK1	Q8NDB2	OID20594	trans
rs1047993	6	32637494	C	T	0.250919	1.00768	33796	ADD	-0.0424869	0.00750467	32.0514	7.82349	PSAPL1	Q6NUJ1	OID31473	trans
rs9272487	6	32638225	C	T	0.244708	1.00968	33687	ADD	-0.0441561	0.00779951	32.0513	7.82347	SUSD2	Q9UGT4	OID21098	trans
rs138234416	6	28025120	G	A	0.115505	1.01421	33916	ADD	-0.0613206	0.0108314	32.0513	7.82345	FCN1	O00602	OID30690	trans
rs200484	6	27807896	A	G	0.136427	1.00961	32661	ADD	0.0594342	0.0104982	32.0511	7.82341	EPHA2	P29317	OID21342	trans
rs55690788	6	28468368	T	C	0.115222	1.00956	33853	ADD	-0.0639454	0.0112951	32.0508	7.82334	CTRL	P40313	OID31157	trans
rs35715914	6	27624224	C	T	0.112562	0.991368	33962	ADD	-0.0661647	0.0116871	32.0506	7.8233	GOLM2	Q6P4E1	OID21044	trans
rs9259927	6	29934477	C	T	0.211163	0.939218	33436	ADD	-0.053091	0.00937786	32.0505	7.82328	LY96	Q9Y6Y9	OID20945	trans
rs9272414	6	32637217	A	T	0.247938	0.965063	33708	ADD	-0.0389245	0.00687568	32.0491	7.82297	TNFRSF10C	O14798	OID20265	trans
rs9273289	6	32646757	T	A	0.314194	0.817143	33385	ADD	0.04533	0.00800723	32.0484	7.8228	IL2RA	P01589	OID20267	trans
rs71559038	6	27673210	A	G	0.117131	1.01121	33908	ADD	-0.0624177	0.0110257	32.0482	7.82276	AMBP	P02760	OID21413	trans
rs9272406	6	32637152	G	C	0.245349	0.990717	33809	ADD	-0.0448425	0.00792118	32.0478	7.82268	IGFBP3	P17936	OID20398	trans
rs13195040	6	27446145	A	G	0.112488	1.01648	33848	ADD	0.0657182	0.0116089	32.0474	7.82259	HBEGF	Q99075	OID21465	trans
rs9270868	6	32603340	A	G	0.218794	0.967286	33742	ADD	0.0512858	0.00905943	32.0473	7.82258	APOM	O95445	OID20374	trans
rs3095233	6	31501997	A	G	0.14103	1.00038	33042	ADD	-0.0593947	0.0104919	32.0472	7.82255	INPP5D	Q92835	OID30259	trans
rs9379845	6	26291373	C	T	0.307966	0.994809	33942	ADD	0.0406468	0.00718012	32.0471	7.82252	MELTF	P08582	OID30347	trans
rs3095300	6	31114699	C	T	0.269956	0.997685	33966	ADD	0.0447313	0.00790175	32.0461	7.82231	ITGB7	P26010	OID21393	trans
rs3130616	6	31505969	G	A	0.14108	1.00037	33924	ADD	-0.0593718	0.010488	32.0459	7.82225	PRG3	Q9Y2Y8	OID30383	trans
rs7752448	6	28333322	A	G	0.127071	1.00785	33628	ADD	-0.0623312	0.0110108	32.0457	7.8222	CBLIF	P27352	OID20179	trans
rs3095233	6	31501997	A	G	0.140995	0.999797	33628	ADD	-0.0556433	0.00982944	32.0455	7.82217	SSC4D	Q8WTU2	OID20182	trans
rs17843560	6	32641611	G	T	0.120683	0.870112	32981	ADD	-0.0698047	0.0123311	32.0455	7.82216	CSF3R	Q99062	OID30527	trans
rs35501037	6	27771787	T	A	0.117303	1.01053	33822	ADD	0.0632383	0.0111712	32.0451	7.82207	PLA2G15	Q8NCC3	OID21473	trans
rs9271626	6	32624167	C	A	0.223435	0.987064	33693	ADD	-0.0497533	0.00878904	32.045	7.82206	NRCAM	Q92823	OID20229	trans
rs6940007	6	25931729	A	C	0.119992	1.00454	32862	ADD	-0.0672501	0.01188	32.0446	7.82197	HCG22	E2RYF7	OID30088	trans
rs13194781	6	27847861	A	G	0.117537	1.01171	33734	ADD	0.0596126	0.0105309	32.044	7.82183	RNASE6	Q93091	OID30689	trans
rs144447022	6	29276442	G	T	0.119552	1.01007	33657	ADD	-0.0633408	0.0111895	32.0439	7.82181	EGLN1	Q9GZT9	OID20572	trans
rs56075693	6	28322551	T	G	0.116534	1.01322	33985	ADD	-0.0645798	0.0114084	32.0437	7.82176	PGA4	P0DJD7	OID30699	trans
rs1270942	6	31951083	A	G	0.131681	1.00582	33657	ADD	0.0503169	0.00888885	32.0433	7.82167	SPINK4	O60575	OID20509	trans
rs1047993	6	32637494	C	T	0.251237	1.00858	33848	ADD	0.0467326	0.00825569	32.043	7.82161	CXCL10	P02778	OID20697	trans
rs34218844	6	28322870	T	C	0.116534	1.01322	33985	ADD	-0.0645791	0.0114084	32.043	7.8216	PGA4	P0DJD7	OID30699	trans
rs707949	6	32642175	T	C	0.23695	0.992627	33657	ADD	0.0468885	0.00828323	32.043	7.8216	MLN	P12872	OID20541	trans
rs1265888	6	32098670	G	A	0.175524	1.00693	34090	ADD	-0.0433624	0.00766034	32.0428	7.82157	CRTAC1	Q9NQ79	OID20279	trans
rs2523571	6	31361914	T	A	0.144116	1.0008	32624	ADD	0.0601649	0.0106287	32.0426	7.82151	CXCL8	P10145	OID20631	trans
rs1811197	6	31359883	G	A	0.204855	0.987759	33924	ADD	-0.0515852	0.00911301	32.0425	7.82149	PRG3	Q9Y2Y8	OID30383	trans
rs9271528	6	32622146	C	T	0.223493	0.985551	33413	ADD	-0.0322169	0.00569147	32.0419	7.82136	IL6R	P08887	OID20385	trans
rs9272405	6	32637142	T	C	0.231906	0.979802	34049	ADD	-0.0494116	0.00872912	32.0419	7.82135	CTSO	P43234	OID20660	trans
rs200995	6	27845916	T	C	0.136822	1.00805	33043	ADD	-0.0605905	0.010704	32.0417	7.82131	GZMH	P20718	OID20096	trans
rs617058	6	32606702	G	T	0.237565	0.988106	33473	ADD	-0.0454523	0.00802977	32.041	7.82115	MSLN	Q13421	OID21380	trans
rs9272348	6	32636619	C	T	0.245328	1.0027	33533	ADD	-0.0479272	0.00846706	32.0405	7.82104	OMG	P23515	OID21352	trans
rs3734542	6	26468098	G	A	0.121989	1.00924	33962	ADD	-0.0633103	0.0111848	32.0399	7.82091	GOLM2	Q6P4E1	OID21044	trans
rs34950484	6	28310911	G	A	0.117774	1.01093	33853	ADD	-0.0632849	0.0111804	32.0394	7.82081	CTRL	P40313	OID31157	trans
rs34661125	6	28314117	G	A	0.117774	1.01093	33853	ADD	-0.0632849	0.0111804	32.0394	7.82081	CTRL	P40313	OID31157	trans
rs3130562	6	31133197	T	C	0.155852	1.00272	33436	ADD	-0.0564841	0.0099792	32.0376	7.82041	BCAN	Q96GW7	OID20998	trans
rs3132541	6	31130957	A	C	0.155769	1.00244	33720	ADD	-0.0571805	0.0101023	32.0372	7.82031	ANGPTL2	Q9UKU9	OID20726	trans
rs3130616	6	31505969	G	A	0.141033	1.00038	33042	ADD	-0.059384	0.0104918	32.0363	7.82011	INPP5D	Q92835	OID30259	trans
rs3095233	6	31501997	A	G	0.141077	1.00037	33924	ADD	-0.0593634	0.0104881	32.0361	7.82007	PRG3	Q9Y2Y8	OID30383	trans
rs9272535	6	32638979	G	A	0.239722	1.0122	33413	ADD	-0.031017	0.00548005	32.0353	7.81989	IL6R	P08887	OID20385	trans
rs34295134	6	27860373	T	A	0.136805	1.00665	33628	ADD	-0.0604278	0.0106764	32.0352	7.81985	CBLIF	P27352	OID20179	trans
rs13191786	6	28309894	T	G	0.116522	1.01331	33985	ADD	-0.0645706	0.0114084	32.0347	7.81975	PGA4	P0DJD7	OID30699	trans
rs35072899	6	28313764	C	T	0.116522	1.01331	33985	ADD	-0.0645706	0.0114084	32.0347	7.81975	PGA4	P0DJD7	OID30699	trans
rs1150753	6	32092090	A	G	0.131131	1.00431	33924	ADD	0.0611197	0.0107987	32.0344	7.81968	TNFSF8	P32971	OID30384	trans
rs9272682	6	32641176	C	T	0.27865	0.920203	33533	ADD	-0.0494915	0.00874425	32.0343	7.81966	ADAMTS15	Q8TE58	OID21275	trans
rs13195291	6	28201463	G	A	0.115323	1.01376	33853	ADD	-0.0642017	0.0113433	32.0342	7.81963	GAST	P01350	OID31083	trans
rs34197618	6	26083291	T	C	0.0986424	1.00654	33962	ADD	-0.0697656	0.0123264	32.0341	7.81962	DDR1	Q08345	OID21009	trans
rs13202775	6	27597100	T	C	0.117067	1.01169	33908	ADD	-0.0624037	0.0110257	32.0336	7.81949	AMBP	P02760	OID21413	trans
rs535777	6	32609856	G	C	0.143195	0.962323	32604	ADD	-0.0608713	0.0107551	32.0332	7.81942	LPO	P22079	OID20963	trans
rs72839445	6	27281907	G	A	0.110408	1.01473	32661	ADD	0.064909	0.0114686	32.0326	7.81928	EPHA2	P29317	OID21342	trans
rs34071253	6	27424023	C	T	0.112351	1.01775	32661	ADD	0.0643221	0.0113649	32.0324	7.81925	EPHA2	P29317	OID21342	trans
rs9272414	6	32637217	A	T	0.248502	0.965461	33436	ADD	0.049419	0.00873185	32.0314	7.81901	CX3CL1	P78423	OID20976	trans
rs17751184	6	27807250	C	T	0.117352	1.01115	33822	ADD	0.0631929	0.0111658	32.0303	7.81876	PLA2G15	Q8NCC3	OID21473	trans
rs72845070	6	27700521	A	C	0.115976	1.00034	33413	ADD	-0.0589179	0.0104105	32.0296	7.81861	TGFBI	Q15582	OID20417	trans
rs34409918	6	27717569	A	G	0.117408	1.00995	33924	ADD	-0.0556146	0.00982684	32.0294	7.81858	FGFBP2	Q9BYJ0	OID30395	trans
rs2523573	6	31361211	C	G	0.144518	0.998707	32531	ADD	-0.0567996	0.0100364	32.0284	7.81835	ANXA2	P07355	OID30263	trans
rs35984974	6	27442643	G	A	0.11883	1.01729	33187	ADD	-0.0613063	0.0108327	32.0284	7.81834	CTSE	P14091	OID30628	trans
rs13204012	6	28233753	G	A	0.115941	1.01277	33715	ADD	-0.0604062	0.0106737	32.0282	7.8183	SPON1	Q9HCB6	OID20759	trans
rs72844462	6	26563636	A	C	0.122053	1.0103	34090	ADD	-0.0583793	0.0103156	32.0278	7.81821	BLMH	Q13867	OID20336	trans
rs1064991	6	32643399	G	C	0.266313	0.962933	33966	ADD	-0.045376	0.00801795	32.0277	7.81819	PRTG	Q2VWP7	OID21443	trans
rs9272462	6	32637843	G	A	0.235686	0.992437	33687	ADD	-0.0450962	0.00796857	32.0272	7.81807	SUSD2	Q9UGT4	OID21098	trans
rs2858864	6	32610452	C	T	0.217449	0.9187	33042	ADD	-0.0511779	0.00904324	32.027	7.81804	ENO3	P13929	OID30209	trans
rs9272539	6	32639042	G	A	0.459948	0.989563	33777	ADD	0.0413755	0.00731123	32.0262	7.81785	IL22	Q9GZX6	OID31407	trans
rs35001169	6	28219854	T	G	0.115939	1.01077	34090	ADD	-0.0596818	0.0105462	32.0255	7.81769	BLMH	Q13867	OID20336	trans
rs13193480	6	27734782	A	G	0.117238	1.01136	33413	ADD	-0.0583176	0.0103051	32.0254	7.81768	TGFBI	Q15582	OID20417	trans
rs13193542	6	27734646	G	T	0.117237	1.01136	33413	ADD	-0.0583167	0.0103051	32.0244	7.81744	TGFBI	Q15582	OID20417	trans
rs67998226	6	28270281	T	C	0.11769	1.01078	33533	ADD	-0.0591535	0.010453	32.0244	7.81744	SEZ6L2	Q6UXD5	OID21289	trans
rs13205211	6	28235278	T	G	0.115942	1.01278	33715	ADD	-0.0604023	0.0106737	32.0243	7.81743	SPON1	Q9HCB6	OID20759	trans
rs34396849	6	28283178	A	C	0.117718	1.01045	33985	ADD	-0.0643627	0.0113736	32.0237	7.81729	PGA4	P0DJD7	OID30699	trans
rs6940007	6	25931729	A	C	0.119644	1.00138	33187	ADD	-0.0615863	0.010883	32.0237	7.81728	CTSE	P14091	OID30628	trans
rs13194781	6	27847861	A	G	0.117424	1.01106	33413	ADD	-0.0582854	0.0102997	32.0234	7.81722	TGFBI	Q15582	OID20417	trans
rs3115672	6	31760120	C	T	0.132757	1.00376	33657	ADD	-0.0613474	0.0108408	32.0234	7.81722	BANK1	Q8NDB2	OID20594	trans
rs3130484	6	31748105	T	C	0.132632	1.00409	34049	ADD	0.0494405	0.00873681	32.0229	7.8171	CCL25	O15444	OID20674	trans
rs13212562	6	27332531	A	G	0.123934	1.01395	33995	ADD	0.062709	0.0110816	32.0226	7.81704	TF	P02787	OID30783	trans
rs34432857	6	27718046	G	A	0.117408	1.00994	33924	ADD	-0.0556086	0.00982685	32.0225	7.81702	FGFBP2	Q9BYJ0	OID30395	trans
rs3117577	6	31759697	A	G	0.132706	1.00418	34049	ADD	0.0494276	0.00873459	32.0224	7.817	CCL25	O15444	OID20674	trans
rs9271626	6	32624167	C	A	0.223803	0.985998	33687	ADD	-0.0471611	0.0083341	32.0221	7.81693	CNTN4	Q8IWV2	OID21117	trans
rs1150754	6	32082981	C	T	0.173352	1.00808	32907	ADD	-0.0573809	0.0101402	32.0215	7.8168	IKZF2	Q9UKS7	OID21213	trans
rs144969912	6	27649064	C	T	0.115966	0.998402	34090	ADD	-0.0600418	0.0106104	32.0214	7.81677	BLMH	Q13867	OID20336	trans
rs17750424	6	27733343	T	C	0.117235	1.01137	33413	ADD	-0.0583139	0.0103052	32.0208	7.81663	TGFBI	Q15582	OID20417	trans
rs34332556	6	27389635	C	G	0.112274	1.01496	33598	ADD	0.0547691	0.00967889	32.0198	7.81643	CTSC	P53634	OID20679	trans
rs2284189	6	32639619	T	C	0.14912	0.984572	33467	ADD	-0.0581434	0.0102752	32.0198	7.81643	CCN1	O00622	OID21368	trans
rs1064991	6	32643399	G	C	0.266897	0.962013	32862	ADD	-0.049979	0.0088325	32.019	7.81624	CSDE1	O75534	OID30183	trans
rs17598658	6	26175638	A	C	0.104423	1.00714	33410	ADD	0.0663461	0.0117251	32.0185	7.81613	ADA2	Q9NZK5	OID20394	trans
rs9272648	6	32640747	T	C	0.239624	0.993312	32862	ADD	-0.0509725	0.00900814	32.0185	7.81613	CSDE1	O75534	OID30183	trans
rs3207966	6	32637420	G	A	0.237117	0.986393	33600	ADD	-0.0502959	0.00888862	32.0182	7.81606	CWC15	Q9P013	OID31479	trans
rs9272462	6	32637843	G	A	0.235199	0.993234	34049	ADD	0.0448945	0.0079341	32.0178	7.81597	IL12B	P29460	OID20666	trans
rs2523573	6	31361211	C	G	0.144267	0.999214	33942	ADD	-0.049958	0.00882902	32.0173	7.81587	TCTN3	Q6NUS6	OID30326	trans
rs149583087	6	27944659	G	A	0.114648	1.01387	33533	ADD	-0.0603876	0.0106723	32.017	7.81579	FAM3B	P58499	OID21372	trans
rs9272728	6	32641816	A	G	0.23704	0.993992	32862	ADD	-0.0511423	0.00903848	32.0162	7.81562	CSDE1	O75534	OID30183	trans
rs149943	6	28034610	G	A	0.147609	1.01371	33853	ADD	-0.0574125	0.0101466	32.0161	7.81558	CTRL	P40313	OID31157	trans
rs13202291	6	27731078	A	G	0.117231	1.01138	33413	ADD	-0.0583098	0.0103053	32.0157	7.8155	TGFBI	Q15582	OID20417	trans
rs34605993	6	26454135	C	T	0.121706	1.0112	33657	ADD	-0.055182	0.00975273	32.0142	7.81517	FCRL6	Q6DN72	OID20529	trans
rs35030260	6	28337731	G	A	0.116729	1.01347	32862	ADD	-0.0678043	0.0119836	32.0142	7.81516	ATP6V1G2	O95670	OID30167	trans
rs2523593	6	31358926	T	C	0.144008	1.00071	33966	ADD	0.0562976	0.00994995	32.0138	7.81509	ADM	P35318	OID21467	trans
rs56401801	6	27333733	T	A	0.111835	1.00734	33598	ADD	0.0550635	0.00973194	32.0132	7.81495	CTSC	P53634	OID20679	trans
rs1270942	6	31951083	A	G	0.131575	1.00556	33042	ADD	-0.0569236	0.0100607	32.0129	7.81489	HSDL2	Q6YN16	OID30256	trans
rs394439	6	32057778	C	A	0.173688	1.00876	33375	ADD	0.0514521	0.00909388	32.0117	7.8146	LAYN	Q6UX15	OID20970	trans
rs4236040	6	25760981	T	C	0.888367	1.0029	32981	ADD	0.0689219	0.0121816	32.0116	7.81458	TP53BP1	Q12888	OID30470	trans
rs143525179	6	29784221	C	T	0.259908	0.984293	32981	ADD	-0.0502309	0.00887815	32.0109	7.81442	IL12RB2	Q99665	OID30422	trans
rs3131380	6	31742001	A	G	0.132592	1.0035	33042	ADD	-0.0567931	0.0100382	32.0096	7.81413	HSDL2	Q6YN16	OID30256	trans
rs9272729	6	32641817	G	A	0.149251	0.989724	33084	ADD	-0.0559241	0.00988461	32.0095	7.81412	MILR1	Q7Z6M3	OID20482	trans
rs71559024	6	27384971	G	A	0.112196	1.01622	33908	ADD	-0.0634033	0.0112066	32.0095	7.81411	AMBP	P02760	OID21413	trans
rs66757203	6	26454728	C	T	0.122219	1.01059	33657	ADD	-0.0550947	0.00973826	32.0079	7.81375	FCRL6	Q6DN72	OID20529	trans
rs200954	6	27870986	C	G	0.136597	1.00935	32981	ADD	-0.062849	0.0111089	32.0078	7.81374	CSNK1D	P48730	OID30492	trans
rs9272348	6	32636619	C	T	0.244802	1.00376	33966	ADD	-0.0456784	0.00807392	32.0076	7.81368	PRTG	Q2VWP7	OID21443	trans
rs9272414	6	32637217	A	T	0.248201	0.963886	33759	ADD	-0.0450056	0.00795505	32.0071	7.81359	KLK10	O43240	OID21523	trans
rs9267488	6	31546470	A	G	0.140369	1.0005	33900	ADD	-0.0538636	0.00952084	32.0066	7.81348	PAM	P19021	OID20291	trans
rs369637	6	32058086	C	T	0.173683	1.00878	33375	ADD	0.0514474	0.00909386	32.006	7.81334	LAYN	Q6UX15	OID20970	trans
rs9267488	6	31546470	A	G	0.140177	0.999247	33693	ADD	-0.0586909	0.0103743	32.0054	7.81321	GHRL	Q9UBU3	OID20175	trans
rs138234416	6	28025120	G	A	0.115172	1.01436	32981	ADD	-0.0674468	0.011922	32.0053	7.81317	CSNK1D	P48730	OID30492	trans
rs35001169	6	28219854	T	G	0.115647	1.00993	33715	ADD	-0.060536	0.0107005	32.0048	7.81307	SPON1	Q9HCB6	OID20759	trans
rs2747429	6	29680600	T	C	0.245264	1.00475	33985	ADD	0.0421912	0.00745791	32.0045	7.81299	TGOLN2	O43493	OID30691	trans
rs3132566	6	31135013	G	T	0.158401	0.998798	32907	ADD	-0.0560384	0.0099056	32.0044	7.81299	ZBTB16	Q05516	OID21205	trans
rs13205911	6	28156336	C	T	0.115118	1.01289	33848	ADD	0.065134	0.0115135	32.004	7.81289	HBEGF	Q99075	OID21465	trans
rs28383322	6	32625019	C	T	0.215922	0.951236	33874	ADD	0.0521833	0.0092244	32.0027	7.8126	SUOX	P51687	OID31031	trans
rs13210041	6	26037373	G	A	0.0986005	1.00663	33962	ADD	-0.0697419	0.0123282	32.0026	7.81258	DDR1	Q08345	OID21009	trans
rs9358914	6	26261835	G	T	0.306921	0.990902	33942	ADD	0.0407362	0.00720092	32.0026	7.81258	MELTF	P08582	OID30347	trans
rs9272721	6	32641624	C	A	0.236977	0.993119	33313	ADD	-0.0478617	0.00846052	32.0023	7.81251	GFRA3	O60609	OID20933	trans
rs9270510	6	32591582	C	A	0.340632	0.827154	33822	ADD	-0.0467142	0.00825779	32.0015	7.81234	ERBB4	Q15303	OID21510	trans
rs9270645	6	32597996	T	C	0.248866	0.989295	33777	ADD	-0.0502922	0.0088904	32.0007	7.81214	BCL7B	Q9BQE9	OID31421	trans
rs200490	6	27829157	G	T	0.136866	1.00592	33657	ADD	0.0623127	0.0110154	32.0003	7.81206	EPO	P01588	OID20522	trans
rs9272728	6	32641816	A	G	0.236973	0.994175	33759	ADD	-0.045015	0.00795762	31.9998	7.81195	KLK10	O43240	OID21523	trans
rs3131379	6	31753256	G	A	0.132647	1.00406	34049	ADD	0.0494215	0.00873666	31.9992	7.81182	CCL25	O15444	OID20674	trans
rs3131378	6	31757508	A	G	0.132647	1.00406	34049	ADD	0.0494215	0.00873666	31.9992	7.81182	CCL25	O15444	OID20674	trans
rs707962	6	32642197	T	G	0.23657	0.992371	33759	ADD	-0.0450821	0.00796957	31.9991	7.81178	KLK10	O43240	OID21523	trans
rs71206067	6	26935600	C	T	0.110197	0.999591	33042	ADD	-0.0658161	0.011635	31.9988	7.81173	LIPF	P07098	OID30266	trans
rs55834529	6	27104763	A	G	0.110718	1.01071	33628	ADD	-0.0659988	0.0116675	31.9976	7.81146	CBLIF	P27352	OID20179	trans
rs707963	6	32642192	T	G	0.23657	0.992383	33759	ADD	-0.0450798	0.00796953	31.9963	7.81116	KLK10	O43240	OID21523	trans
rs3130975	6	31114061	C	T	0.342095	1.00203	33042	ADD	-0.0403652	0.00713606	31.9961	7.81111	AAMDC	Q9H7C9	OID30236	trans
rs1265888	6	32098670	G	A	0.175476	1.00765	33681	ADD	0.0527395	0.00932371	31.9959	7.81109	CTSZ	Q9UBR2	OID20365	trans
rs13199649	6	27901014	C	T	0.11476	1.00978	33715	ADD	-0.0607355	0.0107374	31.9956	7.81101	SPON1	Q9HCB6	OID20759	trans
rs3117575	6	31758476	T	C	0.132343	1.00361	32907	ADD	-0.0642397	0.0113569	31.9955	7.81098	IKZF2	Q9UKS7	OID21213	trans
rs9271545	6	32622376	C	T	0.224366	0.989507	33628	ADD	-0.0465666	0.00823252	31.9951	7.81089	SSC4D	Q8WTU2	OID20182	trans
rs3117573	6	31750619	C	G	0.132595	1.00415	34049	ADD	0.0494235	0.00873769	31.9944	7.81073	CCL25	O15444	OID20674	trans
rs28412066	6	25775342	T	A	0.888111	1.00428	33657	ADD	-0.0679675	0.0120163	31.9934	7.81051	EPO	P01588	OID20522	trans
rs13207082	6	27283600	A	G	0.111149	1.01519	33995	ADD	0.0656773	0.0116115	31.9928	7.81038	TF	P02787	OID30783	trans
rs433061	6	32047051	G	A	0.130959	1.00435	33900	ADD	-0.0553236	0.00978108	31.9924	7.81029	PAM	P19021	OID20291	trans
rs13195636	6	27541714	A	C	0.117314	1.01053	33924	ADD	-0.0555857	0.00982753	31.9917	7.81014	FGFBP2	Q9BYJ0	OID30395	trans
rs9271659	6	32624816	G	A	0.221468	0.98598	33693	ADD	-0.0498966	0.00882174	31.9915	7.81009	NRCAM	Q92823	OID20229	trans
rs502055	6	32611226	T	C	0.265791	0.988024	32661	ADD	0.0466194	0.00824235	31.9912	7.81002	EPHA2	P29317	OID21342	trans
rs35120058	6	27390387	A	G	0.112274	1.01499	33598	ADD	0.0547437	0.00967876	31.991	7.80999	CTSC	P53634	OID20679	trans
rs9272713	6	32641568	C	A	0.235909	0.98494	33966	ADD	0.0469063	0.0082931	31.991	7.80999	ITGB7	P26010	OID21393	trans
rs3130552	6	31114350	G	A	0.359495	1.00256	33853	ADD	-0.042584	0.00752897	31.9906	7.8099	CAPS	Q13938	OID31126	trans
rs1269852	6	32112414	G	C	0.131013	1.00504	33657	ADD	0.0587269	0.0103831	31.9904	7.80985	MLN	P12872	OID20541	trans
rs2233974	6	31112239	C	G	0.197765	1.00174	33742	ADD	-0.0505464	0.00893688	31.9896	7.80967	KIT	P10721	OID20370	trans
rs9393908	6	28223052	T	A	0.150445	1.01603	33962	ADD	0.0562228	0.00994057	31.9892	7.80958	FOLR2	P14207	OID21062	trans
rs13208096	6	28257533	C	G	0.116152	1.01322	32862	ADD	-0.0679296	0.0120104	31.9891	7.80955	ATP6V1G2	O95670	OID30167	trans
rs115648484	6	25938539	T	A	0.0950863	0.975666	33436	ADD	0.0724147	0.0128036	31.9883	7.80939	CX3CL1	P78423	OID20976	trans
rs3094005	6	31497270	G	T	0.140891	1.00058	33533	ADD	0.0600113	0.0106106	31.9881	7.80933	RBP2	P50120	OID21365	trans
rs3130484	6	31748105	T	C	0.132358	1.00358	32907	ADD	-0.0642283	0.0113563	31.9874	7.80918	IKZF2	Q9UKS7	OID21213	trans
rs9358913	6	26239176	A	G	0.25945	0.999947	33995	ADD	0.0474232	0.00838497	31.9874	7.80917	TF	P02787	OID30783	trans
rs9272406	6	32637152	G	C	0.245426	0.990666	33777	ADD	-0.050412	0.00891345	31.9871	7.80912	NUBP1	P53384	OID31412	trans
rs3115672	6	31760120	C	T	0.132623	1.0038	34049	ADD	0.0494222	0.00873847	31.987	7.80909	CCL25	O15444	OID20674	trans
rs9272569	6	32639448	G	T	0.30003	0.865601	33687	ADD	-0.0457471	0.00808869	31.9868	7.80904	CNTN4	Q8IWV2	OID21117	trans
rs66488313	6	26631340	G	T	0.11039	1.0115	33995	ADD	0.0659866	0.0116673	31.9866	7.80899	TF	P02787	OID30783	trans
rs2853999	6	31358297	A	T	0.143772	0.998723	33966	ADD	0.0563671	0.0099666	31.9858	7.80881	ADM	P35318	OID21467	trans
rs56405707	6	27672467	G	A	0.117349	1.00977	33924	ADD	-0.0555929	0.00982978	31.9854	7.80872	FGFBP2	Q9BYJ0	OID30395	trans
rs114046333	6	31328611	G	C	0.127638	0.926716	33924	ADD	-0.0662043	0.0117061	31.9852	7.80867	PDIA4	P13667	OID30375	trans
rs71557312	6	26002842	C	G	0.0986388	1.00659	33962	ADD	-0.0697122	0.0123264	31.9847	7.80857	DDR1	Q08345	OID21009	trans
rs9272351	6	32636646	G	A	0.240728	0.975788	33436	ADD	0.0496567	0.00878025	31.9847	7.80856	CX3CL1	P78423	OID20976	trans
rs678770	6	32603040	T	A	0.214291	0.944706	33840	ADD	0.048736	0.00861749	31.9843	7.80849	CD300E	Q496F6	OID21418	trans
rs1954598	6	25775832	T	C	0.888157	1.00422	33657	ADD	-0.0679723	0.0120189	31.9843	7.80848	EPO	P01588	OID20522	trans
rs34676049	6	28485841	T	G	0.114694	1.00931	33734	ADD	0.0602598	0.0106551	31.9843	7.80848	RNASE6	Q93091	OID30689	trans
rs13199772	6	27866307	A	G	0.117317	1.0112	33908	ADD	-0.0623129	0.0110183	31.9837	7.80835	AMBP	P02760	OID21413	trans
rs2284189	6	32639619	T	C	0.149206	0.984495	33533	ADD	-0.0591025	0.0104507	31.9834	7.80829	APBB1IP	Q7Z5R6	OID21359	trans
rs141342723	6	27654305	T	C	0.117365	1.00972	33924	ADD	-0.0555887	0.00982942	31.9829	7.80817	FGFBP2	Q9BYJ0	OID30395	trans
rs200983	6	27862548	C	T	0.136609	1.00906	32981	ADD	-0.0628308	0.01111	31.9829	7.80817	CSNK1D	P48730	OID30492	trans
rs13191296	6	25684378	C	T	0.0964007	0.982367	32981	ADD	-0.0742733	0.0131334	31.9824	7.80805	TP53BP1	Q12888	OID30470	trans
rs71537572	6	28002937	T	C	0.113092	0.997384	33533	ADD	-0.0612139	0.0108242	31.9822	7.80802	FAM3B	P58499	OID21372	trans
rs116667074	6	32317585	C	T	0.130298	1.00197	33657	ADD	-0.058729	0.0103848	31.9822	7.80801	CLEC4A	Q9UMR7	OID20573	trans
rs9272648	6	32640747	T	C	0.239564	0.99361	33777	ADD	-0.0507483	0.00897365	31.982	7.80796	NUBP1	P53384	OID31412	trans
rs13212534	6	25982782	G	A	0.0986544	1.00677	33962	ADD	-0.0696982	0.0123246	31.9815	7.80787	DDR1	Q08345	OID21009	trans
rs13205911	6	28156336	C	T	0.115119	1.01211	33687	ADD	-0.0627679	0.0110991	31.9814	7.80783	B4GAT1	O43505	OID21127	trans
rs9272326	6	32636392	C	T	0.226974	0.963637	33589	ADD	-0.044256	0.00782582	31.9804	7.80761	PTPRM	P28827	OID20598	trans
rs17843560	6	32641611	G	T	0.120462	0.868935	33962	ADD	0.0624733	0.0110472	31.9804	7.80761	MSR1	P21757	OID21063	trans
rs448489	6	29679865	T	C	0.245298	1.00493	33985	ADD	0.0421695	0.00745688	31.9803	7.80759	TGOLN2	O43493	OID30691	trans
rs9272626	6	32640264	A	C	0.236628	0.990032	32969	ADD	-0.0508378	0.00898982	31.9794	7.80739	LAMP1	P11279	OID30416	trans
rs448380	6	29679768	T	C	0.245301	1.00491	33985	ADD	0.042169	0.00745691	31.9792	7.80735	TGOLN2	O43493	OID30691	trans
rs2284189	6	32639619	T	C	0.149263	0.98509	33742	ADD	-0.0551333	0.0097495	31.9788	7.80726	PROC	P04070	OID20402	trans
rs2523593	6	31358926	T	C	0.14452	0.998736	32531	ADD	-0.056754	0.0100361	31.9787	7.80724	ANXA2	P07355	OID30263	trans
rs13201308	6	28162311	C	T	0.115432	1.01399	34090	ADD	-0.0596579	0.0105496	31.9787	7.80723	BLMH	Q13867	OID20336	trans
rs34765154	6	28162672	G	A	0.115432	1.01399	34090	ADD	-0.0596579	0.0105496	31.9787	7.80723	BLMH	Q13867	OID20336	trans
rs34505829	6	28165461	A	T	0.115432	1.01399	34090	ADD	-0.0596579	0.0105496	31.9787	7.80723	BLMH	Q13867	OID20336	trans
rs35098436	6	28166443	T	C	0.115432	1.01399	34090	ADD	-0.0596579	0.0105496	31.9787	7.80723	BLMH	Q13867	OID20336	trans
rs3130564	6	31133897	C	T	0.256192	1.00018	33715	ADD	-0.0418579	0.00740198	31.9785	7.80719	OSCAR	Q8IYS5	OID20776	trans
rs35942569	6	26338903	A	G	0.108064	0.996501	33693	ADD	-0.0540117	0.00955132	31.9778	7.80704	SFTPD	P35247	OID20214	trans
rs1419696	6	29727403	G	A	0.267919	0.996205	33925	ADD	0.0454614	0.00803932	31.9777	7.807	C1QA	P02745	OID20654	trans
rs13210634	6	27678713	A	G	0.117105	1.01162	33908	ADD	-0.062342	0.0110245	31.9774	7.80694	AMBP	P02760	OID21413	trans
rs9272440	6	32637594	G	C	0.147737	0.771706	33777	ADD	-0.0693303	0.0122603	31.9774	7.80693	NUBP1	P53384	OID31412	trans
rs13215275	6	27679730	G	T	0.117105	1.01162	33908	ADD	-0.0623416	0.0110245	31.977	7.80686	AMBP	P02760	OID21413	trans
rs2249935	6	31359401	G	A	0.225156	0.998703	33822	ADD	-0.0430564	0.00761413	31.9768	7.8068	FLT4	P35916	OID21491	trans
rs55912630	6	25866707	T	C	0.098232	1.00764	32828	ADD	-0.0693887	0.0122708	31.9763	7.8067	GFRAL	Q6UXV0	OID31091	trans
rs2442727	6	31351890	G	A	0.170491	0.976797	33693	ADD	-0.0547343	0.00967942	31.9758	7.80658	GHRL	Q9UBU3	OID20175	trans
rs9272665	6	32640944	G	A	0.316742	0.886628	33848	ADD	0.0445987	0.007887	31.9757	7.80656	CXCL9	Q07325	OID20675	trans
rs3949215	6	25777269	A	T	0.888155	1.00419	33657	ADD	-0.0679631	0.012019	31.975	7.8064	EPO	P01588	OID20522	trans
rs9366717	6	28223279	C	T	0.150443	1.01602	33962	ADD	0.0562104	0.00994065	31.9745	7.8063	FOLR2	P14207	OID21062	trans
rs72846794	6	28169721	G	A	0.115431	1.014	34090	ADD	-0.0596532	0.0105496	31.9737	7.80611	BLMH	Q13867	OID20336	trans
rs1150752	6	32096949	T	C	0.131214	1.00388	33693	ADD	-0.0601092	0.0106304	31.9728	7.8059	NADK	O95544	OID20178	trans
rs3131381	6	31740686	C	A	0.132573	1.00347	33924	ADD	0.0608047	0.0107535	31.9723	7.8058	TNFSF8	P32971	OID30384	trans
rs433061	6	32047051	G	A	0.130949	1.00311	33777	ADD	0.0634823	0.0112271	31.9722	7.80577	RCC1	P18754	OID31356	trans
rs9272616	6	32640113	C	G	0.276797	0.939631	33533	ADD	-0.0458447	0.00810782	31.972	7.80573	IGF1R	P08069	OID21274	trans
rs200481	6	27806054	T	A	0.136866	1.00565	33657	ADD	0.0622925	0.0110167	31.9719	7.80571	EPO	P01588	OID20522	trans
rs13213957	6	25785998	T	C	0.0976895	0.999694	33309	ADD	-0.0641654	0.011348	31.9714	7.80561	FRZB	Q92765	OID20968	trans
rs617058	6	32606702	G	T	0.237678	0.990011	33924	ADD	-0.0446934	0.00790432	31.9712	7.80555	ITGBL1	O95965	OID30408	trans
rs9272626	6	32640264	A	C	0.236377	0.992266	33898	ADD	-0.0475261	0.00840529	31.9711	7.80554	ADGRE5	P48960	OID20260	trans
rs13201782	6	26650825	T	A	0.110671	1.01172	33962	ADD	-0.0660844	0.0116875	31.9711	7.80553	DDR1	Q08345	OID21009	trans
rs9272721	6	32641624	C	A	0.23663	0.993389	33693	ADD	-0.0485481	0.0085863	31.9692	7.8051	NRCAM	Q92823	OID20229	trans
rs13193480	6	27734782	A	G	0.117486	1.01132	33687	ADD	-0.0622277	0.0110057	31.969	7.80506	B4GAT1	O43505	OID21127	trans
rs13217984	6	28171932	A	T	0.11543	1.014	34090	ADD	-0.0596489	0.0105497	31.969	7.80505	BLMH	Q13867	OID20336	trans
rs13205911	6	28156336	C	T	0.115359	1.01319	33916	ADD	-0.0613057	0.0108427	31.9689	7.80504	FCN1	O00602	OID30690	trans
rs3117575	6	31758476	T	C	0.132582	1.00319	33436	ADD	-0.0602776	0.010661	31.9681	7.80486	BCAN	Q96GW7	OID20998	trans
rs3130552	6	31114350	G	A	0.359335	1.00279	33985	ADD	-0.0433746	0.00767152	31.9674	7.80471	PGA4	P0DJD7	OID30699	trans
rs3117573	6	31750619	C	G	0.132728	1.00412	33657	ADD	-0.0612879	0.0108399	31.9669	7.8046	BANK1	Q8NDB2	OID20594	trans
rs17763089	6	27867440	G	A	0.117793	1.02012	33822	ADD	0.0627551	0.0110994	31.9665	7.80451	PLA2G15	Q8NCC3	OID21473	trans
rs6904596	6	27523520	G	A	0.127595	1.0091	33771	ADD	-0.0614562	0.0108697	31.9665	7.80449	QPCT	Q16769	OID20320	trans
rs200990	6	27848045	T	G	0.136846	1.00574	33657	ADD	0.0622876	0.0110169	31.9658	7.80434	EPO	P01588	OID20522	trans
rs149583087	6	27944659	G	A	0.114518	1.01397	32981	ADD	-0.0675841	0.0119537	31.9658	7.80434	CSNK1D	P48730	OID30492	trans
rs374317	6	29676263	C	T	0.24528	1.00493	33985	ADD	0.0421611	0.0074571	31.9658	7.80434	TGOLN2	O43493	OID30691	trans
rs9270620	6	32597495	T	A	0.22516	0.984744	33628	ADD	-0.0465994	0.0082421	31.9658	7.80434	SSC4D	Q8WTU2	OID20182	trans
rs67297533	6	28173475	G	T	0.11543	1.01401	34090	ADD	-0.0596456	0.0105496	31.9655	7.80428	BLMH	Q13867	OID20336	trans
rs3129062	6	29678160	C	T	0.245294	1.00493	33985	ADD	0.0421599	0.00745692	31.9654	7.80426	TGOLN2	O43493	OID30691	trans
rs13193542	6	27734646	G	T	0.117486	1.01133	33687	ADD	-0.0622241	0.0110058	31.9652	7.80421	B4GAT1	O43505	OID21127	trans
rs7752448	6	28333322	A	G	0.127273	1.009	33853	ADD	-0.0610728	0.0108023	31.964	7.80395	CAPS	Q13938	OID31126	trans
rs3117576	6	31759017	T	C	0.132658	1.00394	34049	ADD	0.0493952	0.00873685	31.9639	7.80393	CCL25	O15444	OID20674	trans
rs3094222	6	31113657	A	G	0.154998	0.999897	33693	ADD	-0.0573974	0.0101524	31.9628	7.80368	CLC	Q05315	OID20126	trans
rs71559038	6	27673210	A	G	0.117355	1.00976	33924	ADD	-0.0555718	0.00982957	31.9624	7.80359	FGFBP2	Q9BYJ0	OID30395	trans
rs2853999	6	31358297	A	T	0.144285	0.996753	32531	ADD	-0.0568333	0.0100529	31.9614	7.80336	ANXA2	P07355	OID30263	trans
rs9259927	6	29934477	C	T	0.211256	0.939325	33657	ADD	-0.0509725	0.00901621	31.9613	7.80334	GZMB	P10144	OID20604	trans
rs9272351	6	32636646	G	A	0.240808	0.974745	33657	ADD	0.0469968	0.00831302	31.961	7.80327	MLN	P12872	OID20541	trans
rs707963	6	32642192	T	G	0.237006	0.992375	33924	ADD	-0.0492097	0.00870444	31.961	7.80327	CEACAM6	P40199	OID30362	trans
rs3131380	6	31742001	A	G	0.132732	1.0039	33657	ADD	-0.0612869	0.0108408	31.9607	7.8032	BANK1	Q8NDB2	OID20594	trans
rs707962	6	32642197	T	G	0.237007	0.992362	33924	ADD	-0.0492098	0.00870449	31.9606	7.80319	CEACAM6	P40199	OID30362	trans
rs6910310	6	32636444	A	G	0.145488	0.992448	33796	ADD	-0.0602109	0.0106506	31.9598	7.80301	FKBPL	Q9UIM3	OID31499	trans
rs7752608	6	28333418	A	G	0.1237	1.00873	33687	ADD	0.0623426	0.0110277	31.9593	7.8029	TNFRSF1B	P20333	OID21145	trans
rs3117577	6	31759697	A	G	0.132419	1.0037	32907	ADD	-0.0641846	0.0113536	31.9588	7.80279	IKZF2	Q9UKS7	OID21213	trans
rs35030260	6	28337731	G	A	0.116755	1.01322	33771	ADD	-0.0637076	0.0112693	31.9586	7.80274	QPCT	Q16769	OID20320	trans
rs3130616	6	31505969	G	A	0.140932	0.999899	33942	ADD	-0.0503789	0.00891172	31.9576	7.80251	TCTN3	Q6NUS6	OID30326	trans
rs9270868	6	32603340	A	G	0.219331	0.967973	33649	ADD	-0.0466746	0.00825647	31.9574	7.80247	TREM2	Q9NZC2	OID20731	trans
rs13190888	6	28318208	G	A	0.117941	1.01118	33985	ADD	-0.0642209	0.0113604	31.9572	7.80243	PGA4	P0DJD7	OID30699	trans
rs13220522	6	26316067	G	A	0.106158	1.01239	33962	ADD	-0.0672647	0.0118991	31.9556	7.80206	DDR1	Q08345	OID21009	trans
rs13213152	6	28381921	A	G	0.116101	1.01426	33985	ADD	-0.0645655	0.0114216	31.9555	7.80204	PGA4	P0DJD7	OID30699	trans
rs9272535	6	32638979	G	A	0.239729	1.01223	33777	ADD	-0.0499191	0.00883078	31.9548	7.80188	GABARAP	O95166	OID31414	trans
rs34888489	6	26073147	C	A	0.0985968	1.0061	33962	ADD	-0.0697077	0.0123315	31.9542	7.80175	DDR1	Q08345	OID21009	trans
rs35749575	6	28147040	G	T	0.115416	1.01399	34090	ADD	-0.0596383	0.0105503	31.9539	7.80169	BLMH	Q13867	OID20336	trans
rs144969912	6	27649064	C	T	0.115839	0.997873	33687	ADD	-0.0630151	0.0111477	31.9537	7.80164	B4GAT1	O43505	OID21127	trans
rs9271633	6	32624295	T	G	0.223968	0.984791	33628	ADD	-0.0466783	0.00825766	31.9533	7.80155	SSC4D	Q8WTU2	OID20182	trans
rs3130573	6	31138491	A	G	0.342073	1.00458	33335	ADD	-0.0457189	0.00808797	31.953	7.80149	TK1	P04183	OID31294	trans
rs200483	6	27807046	G	A	0.136386	1.00974	32661	ADD	0.0593467	0.0104988	31.953	7.80148	EPHA2	P29317	OID21342	trans
rs3117574	6	31757453	G	A	0.132802	1.00304	33693	ADD	-0.0598109	0.010581	31.9529	7.80146	NADK	O95544	OID20178	trans
rs9271666	6	32624916	T	C	0.223017	0.990271	33693	ADD	-0.0496344	0.00878069	31.9528	7.80144	NRCAM	Q92823	OID20229	trans
rs9271545	6	32622376	C	T	0.224369	0.989079	34049	ADD	0.0404172	0.00715012	31.9526	7.80139	CCL25	O15444	OID20674	trans
rs1265888	6	32098670	G	A	0.175326	1.00799	33436	ADD	-0.0535381	0.00947131	31.9525	7.80138	NMNAT1	Q9HAN9	OID20913	trans
rs17750424	6	27733343	T	C	0.117483	1.01133	33687	ADD	-0.0622121	0.0110058	31.9524	7.80136	B4GAT1	O43505	OID21127	trans
rs35949109	6	28058148	T	C	0.147936	1.01205	33853	ADD	-0.0573524	0.0101461	31.9524	7.80136	CTRL	P40313	OID31157	trans
rs35984974	6	27442643	G	A	0.118887	1.01621	33962	ADD	-0.0638926	0.0113033	31.9512	7.80109	DDR1	Q08345	OID21009	trans
rs56114371	6	27307055	C	T	0.110726	1.01149	33628	ADD	-0.0659272	0.0116634	31.9508	7.80099	CBLIF	P27352	OID20179	trans
rs13195291	6	28201463	G	A	0.115268	1.01286	33687	ADD	-0.0626787	0.0110887	31.9503	7.80089	B4GAT1	O43505	OID21127	trans
rs13192965	6	27704046	G	A	0.117523	1.01053	33687	ADD	-0.0622245	0.0110084	31.9503	7.80088	B4GAT1	O43505	OID21127	trans
rs9271528	6	32622146	C	T	0.223337	0.985915	33564	ADD	-0.0482781	0.00854121	31.9493	7.80066	CLEC5A	Q9NY25	OID20165	trans
rs13213986	6	28390232	T	A	0.116114	1.01415	33985	ADD	-0.0645596	0.0114217	31.9492	7.80063	PGA4	P0DJD7	OID30699	trans
rs200990	6	27848045	T	G	0.136768	1.00797	33043	ADD	-0.0605141	0.010706	31.9489	7.80058	GZMH	P20718	OID20096	trans
rs56189111	6	28304196	C	A	0.116505	1.01298	33985	ADD	-0.0644981	0.011411	31.9482	7.80041	PGA4	P0DJD7	OID30699	trans
rs9272470	6	32637937	T	G	0.235252	0.988422	33693	ADD	-0.0487527	0.00862537	31.9479	7.80034	NRCAM	Q92823	OID20229	trans
rs2442727	6	31351890	G	A	0.170675	0.976851	33848	ADD	0.0525315	0.00929411	31.9465	7.80003	CXCL9	Q07325	OID20675	trans
rs535777	6	32609856	G	C	0.142831	0.962426	33966	ADD	-0.0573069	0.0101392	31.9452	7.79974	PRTG	Q2VWP7	OID21443	trans
rs707962	6	32642197	T	G	0.236392	0.992567	33988	ADD	-0.0470205	0.00831931	31.9448	7.79966	LAMP3	Q9UQV4	OID20638	trans
rs116667074	6	32317585	C	T	0.130288	1.00235	32531	ADD	-0.0591214	0.0104603	31.9447	7.79964	ANXA2	P07355	OID30263	trans
rs3130063	6	31590925	C	T	0.140359	0.998706	32531	ADD	-0.0574178	0.0101589	31.9447	7.79962	ANXA2	P07355	OID30263	trans
rs707952	6	32642029	C	T	0.238132	0.988009	33657	ADD	0.0492876	0.00872049	31.9443	7.79955	LTA	P01374	OID20586	trans
rs72846780	6	28151277	T	C	0.115425	1.01398	34090	ADD	-0.0596275	0.01055	31.9439	7.79944	BLMH	Q13867	OID20336	trans
rs67652222	6	27618441	C	T	0.117123	1.01141	33908	ADD	-0.0623107	0.0110248	31.9436	7.79939	AMBP	P02760	OID21413	trans
rs4452638	6	27261486	G	A	0.136839	1.01133	33693	ADD	-0.0483993	0.00856342	31.9436	7.79938	SFTPD	P35247	OID20214	trans
rs9272414	6	32637217	A	T	0.248291	0.964179	33533	ADD	-0.0482704	0.00854065	31.9433	7.79931	DPEP2	Q9H4A9	OID21305	trans
rs35848276	6	27553317	C	T	0.113798	1.01051	33848	ADD	0.0654781	0.0115854	31.9428	7.7992	HBEGF	Q99075	OID21465	trans
rs9272343	6	32636549	A	G	0.233263	0.985085	32862	ADD	-0.0516025	0.00913036	31.9422	7.79908	CSDE1	O75534	OID30183	trans
rs13211507	6	28289600	T	C	0.117856	1.01011	32862	ADD	-0.0675543	0.0119528	31.9421	7.79906	ATP6V1G2	O95670	OID30167	trans
rs71537572	6	28002937	T	C	0.113006	0.997158	33715	ADD	-0.0614784	0.0108778	31.942	7.79902	SPON1	Q9HCB6	OID20759	trans
rs707963	6	32642192	T	G	0.236392	0.992579	33988	ADD	-0.0470181	0.00831926	31.9419	7.799	LAMP3	Q9UQV4	OID20638	trans
rs3095233	6	31501997	A	G	0.140929	0.999901	33942	ADD	-0.0503669	0.00891181	31.9418	7.79899	TCTN3	Q6NUS6	OID30326	trans
rs13199649	6	27901014	C	T	0.115006	1.01001	34090	ADD	-0.0598364	0.0105874	31.9415	7.79892	BLMH	Q13867	OID20336	trans
rs3131006	6	31130357	A	T	0.255815	1.00046	33084	ADD	0.0473692	0.00838148	31.9411	7.79884	IL15RA	Q13261	OID20498	trans
rs13201341	6	25822433	C	T	0.0984054	1.00252	33962	ADD	-0.0698771	0.0123641	31.9406	7.79872	DDR1	Q08345	OID21009	trans
rs13191474	6	27445566	C	T	0.112397	1.0156	33657	ADD	-0.0668555	0.0118295	31.9406	7.79872	ANXA11	P50995	OID20583	trans
rs9272440	6	32637594	G	C	0.147507	0.769992	32981	ADD	-0.0690313	0.0122146	31.9399	7.79855	CPOX	P36551	OID30495	trans
rs9272713	6	32641568	C	A	0.236363	0.985355	33413	ADD	-0.0446417	0.00789907	31.9395	7.79847	TGFBI	Q15582	OID20417	trans
rs9271619	6	32623996	G	A	0.223721	0.985696	33777	ADD	-0.0521501	0.00922782	31.9383	7.79819	NUBP1	P53384	OID31412	trans
rs34950484	6	28310911	G	A	0.117905	1.01147	33985	ADD	-0.064201	0.0113602	31.938	7.79814	PGA4	P0DJD7	OID30699	trans
rs34661125	6	28314117	G	A	0.117905	1.01147	33985	ADD	-0.064201	0.0113602	31.938	7.79814	PGA4	P0DJD7	OID30699	trans
rs3117573	6	31750619	C	G	0.132559	1.00321	33436	ADD	-0.0602521	0.0106615	31.9378	7.79809	BCAN	Q96GW7	OID20998	trans
rs34295134	6	27860373	T	A	0.136815	1.00933	33187	ADD	-0.0578738	0.0102408	31.9372	7.79796	CTSE	P14091	OID30628	trans
rs9271528	6	32622146	C	T	0.223387	0.985033	33777	ADD	-0.0521921	0.00923544	31.9371	7.79792	NUBP1	P53384	OID31412	trans
rs3101018	6	31738087	C	T	0.132576	1.00404	32981	ADD	-0.0625473	0.0110679	31.9363	7.79776	PRSS22	Q9GZN4	OID30483	trans
rs376319	6	29676856	C	T	0.245285	1.00498	33985	ADD	0.0421402	0.00745687	31.936	7.79768	TGOLN2	O43493	OID30691	trans
rs200485	6	27807919	G	C	0.136757	1.00792	33043	ADD	-0.0605047	0.0107066	31.9356	7.79759	GZMH	P20718	OID20096	trans
rs1632957	6	29720890	A	G	0.267397	0.996004	33734	ADD	0.0436239	0.00771949	31.9354	7.79756	RNASE6	Q93091	OID30689	trans
rs3132445	6	31744419	G	A	0.132597	1.0034	33924	ADD	0.0607667	0.010753	31.9353	7.79753	TNFSF8	P32971	OID30384	trans
rs66975207	6	26974367	A	C	0.110811	1.00646	33628	ADD	-0.0660502	0.011688	31.9352	7.79752	CBLIF	P27352	OID20179	trans
rs3132541	6	31130957	A	C	0.15567	1.00325	33822	ADD	0.0583064	0.0103178	31.9347	7.79739	MANSC1	Q9H8J5	OID21492	trans
rs9272343	6	32636549	A	G	0.233451	0.984127	33687	ADD	-0.0480422	0.00850143	31.9346	7.79738	NRP2	O60462	OID21081	trans
rs387642	6	29677857	C	T	0.245285	1.00498	33985	ADD	0.0421391	0.00745686	31.9344	7.79732	TGOLN2	O43493	OID30691	trans
rs3094669	6	31135418	C	G	0.158412	0.998617	32907	ADD	-0.0559803	0.00990617	31.9344	7.79732	ZBTB16	Q05516	OID21205	trans
rs9272423	6	32637387	T	G	0.237306	0.987115	33600	ADD	-0.0501975	0.00888289	31.9342	7.79728	CWC15	Q9P013	OID31479	trans
rs9272311	6	32636176	G	A	0.235137	0.988103	33043	ADD	-0.0403502	0.00714033	31.9341	7.79727	ADAM15	Q13444	OID20109	trans
rs9272721	6	32641624	C	A	0.237202	0.992603	33924	ADD	-0.0491694	0.00870096	31.9341	7.79726	CEACAM6	P40199	OID30362	trans
rs9272343	6	32636549	A	G	0.232996	0.984969	34049	ADD	-0.049119	0.00869216	31.9332	7.79707	CTSO	P43234	OID20660	trans
rs200981	6	27865396	A	G	0.137202	1.00808	34090	ADD	-0.0555296	0.00982669	31.9326	7.79693	BLMH	Q13867	OID20336	trans
rs2596500	6	31353490	A	C	0.145179	1.00372	33742	ADD	0.0588565	0.0104154	31.9326	7.79693	VCAM1	P19320	OID20396	trans
rs13202291	6	27731078	A	G	0.11748	1.01134	33687	ADD	-0.0621933	0.0110059	31.9325	7.7969	B4GAT1	O43505	OID21127	trans
rs1150755	6	32070773	C	T	0.174341	1.00795	32531	ADD	-0.0522867	0.00925284	31.9325	7.79689	ANXA2	P07355	OID30263	trans
rs200490	6	27829157	G	T	0.137386	1.00781	34090	ADD	-0.0555051	0.00982257	31.9312	7.7966	BLMH	Q13867	OID20336	trans
rs9271528	6	32622146	C	T	0.223612	0.984464	32907	ADD	-0.0526554	0.00931831	31.9309	7.79655	RRM2	P31350	OID21187	trans
rs2747421	6	29677341	G	C	0.245318	1.00479	33962	ADD	0.0469316	0.0083055	31.93	7.79634	FOLR2	P14207	OID21062	trans
rs9368531	6	27814094	G	C	0.136452	1.0098	32661	ADD	0.0593115	0.0104965	31.9295	7.79622	EPHA2	P29317	OID21342	trans
rs13197574	6	28092461	T	C	0.115278	1.01336	33853	ADD	-0.0641199	0.0113475	31.9291	7.79614	GAST	P01350	OID31083	trans
rs9272406	6	32637152	G	C	0.2453	0.990163	33759	ADD	-0.044529	0.00788047	31.9287	7.79605	KLK10	O43240	OID21523	trans
rs9272413	6	32637210	T	C	0.241006	0.921261	32981	ADD	-0.0531169	0.00940038	31.9283	7.79596	IL12RB2	Q99665	OID30422	trans
rs9271619	6	32623996	G	A	0.223723	0.986481	33693	ADD	-0.0496545	0.00878763	31.9282	7.79593	NRCAM	Q92823	OID20229	trans
rs149583087	6	27944659	G	A	0.11481	1.01372	34090	ADD	-0.059759	0.0105759	31.9277	7.79583	BLMH	Q13867	OID20336	trans
rs9271666	6	32624916	T	C	0.223124	0.989586	33307	ADD	-0.0488019	0.00863697	31.9264	7.79554	SETMAR	Q53H47	OID20948	trans
rs114786106	6	32629101	A	G	0.040568	0.943452	33657	ADD	-0.11237	0.0198874	31.9262	7.7955	MICB_MICA	Q29980_Q29983	OID20593	trans
rs114786106	6	32629101	A	G	0.040568	0.943452	33657	ADD	-0.11237	0.0198874	31.9262	7.7955	MICB_MICA	Q29980_Q29983	OID20593	trans
rs9270493	6	32591333	T	C	0.224338	0.990277	34049	ADD	0.040378	0.00714615	31.926	7.79545	CCL25	O15444	OID20674	trans
rs1265061	6	31110480	C	A	0.332799	1.00842	33687	ADD	-0.0403544	0.00714201	31.9258	7.79541	FCRL5	Q96RD9	OID21111	trans
rs13191474	6	27445566	C	T	0.112435	1.01658	33966	ADD	0.0581629	0.0102938	31.9257	7.79538	HSPB6	O14558	OID21408	trans
rs3130977	6	31114212	T	C	0.359673	1.00288	33985	ADD	-0.0433355	0.00766966	31.9254	7.79531	PGA4	P0DJD7	OID30699	trans
rs9270645	6	32597996	T	C	0.248917	0.989524	33533	ADD	-0.0475989	0.00842436	31.9242	7.79504	DPEP2	Q9H4A9	OID21305	trans
rs9263708	6	31127493	T	C	0.270001	0.997428	33898	ADD	-0.0466627	0.00825871	31.9238	7.79497	PGLYRP1	O75594	OID20338	trans
rs7383287	6	32815309	A	G	0.212033	0.999444	33924	ADD	-0.0363859	0.00643995	31.9228	7.79474	TNN	Q9UQP3	OID30412	trans
rs9272729	6	32641817	G	A	0.149413	0.989314	32979	ADD	-0.0380483	0.00673418	31.9228	7.79473	CTSH	P09668	OID20113	trans
rs6456701	6	25773902	C	T	0.888176	1.0043	33657	ADD	-0.0679087	0.0120193	31.9224	7.79465	EPO	P01588	OID20522	trans
rs9271619	6	32623996	G	A	0.223603	0.986299	33628	ADD	-0.0466458	0.00825612	31.9208	7.79428	SSC4D	Q8WTU2	OID20182	trans
rs56862318	6	27217575	G	A	0.137035	1.01273	33043	ADD	-0.0602792	0.0106692	31.9204	7.7942	GZMH	P20718	OID20096	trans
rs390764	6	27814757	C	T	0.131882	0.970136	33043	ADD	-0.0626091	0.0110817	31.9199	7.79409	GZMH	P20718	OID20096	trans
rs3095318	6	31120368	T	A	0.270005	0.997575	33966	ADD	0.0446431	0.00790178	31.9197	7.79405	ITGB7	P26010	OID21393	trans
rs35902873	6	28091171	G	C	0.115222	1.01303	33687	ADD	-0.0626537	0.0110896	31.9196	7.79402	B4GAT1	O43505	OID21127	trans
rs34166054	6	28098023	T	C	0.115222	1.01303	33687	ADD	-0.0626537	0.0110896	31.9196	7.79402	B4GAT1	O43505	OID21127	trans
rs34662244	6	28106103	G	A	0.115222	1.01303	33687	ADD	-0.0626537	0.0110896	31.9196	7.79402	B4GAT1	O43505	OID21127	trans
rs35952432	6	28107123	C	T	0.115222	1.01303	33687	ADD	-0.0626537	0.0110896	31.9196	7.79402	B4GAT1	O43505	OID21127	trans
rs13203816	6	28111820	T	C	0.115222	1.01303	33687	ADD	-0.0626537	0.0110896	31.9196	7.79402	B4GAT1	O43505	OID21127	trans
rs34588114	6	28112850	C	A	0.115222	1.01303	33687	ADD	-0.0626537	0.0110896	31.9196	7.79402	B4GAT1	O43505	OID21127	trans
rs34371502	6	28113980	T	C	0.115222	1.01303	33687	ADD	-0.0626537	0.0110896	31.9196	7.79402	B4GAT1	O43505	OID21127	trans
rs66886492	6	28121953	C	T	0.115222	1.01303	33687	ADD	-0.0626537	0.0110896	31.9196	7.79402	B4GAT1	O43505	OID21127	trans
rs35345226	6	28123802	A	G	0.115222	1.01303	33687	ADD	-0.0626537	0.0110896	31.9196	7.79402	B4GAT1	O43505	OID21127	trans
rs17750747	6	27762555	T	C	0.117356	1.01091	33413	ADD	-0.0582075	0.0103027	31.9196	7.79401	TGFBI	Q15582	OID20417	trans
rs370155	6	27814253	T	G	0.136852	1.00798	33043	ADD	-0.060471	0.0107033	31.9196	7.79401	GZMH	P20718	OID20096	trans
rs3095315	6	31121427	C	T	0.270005	0.99757	33966	ADD	0.0446428	0.0079018	31.9191	7.7939	ITGB7	P26010	OID21393	trans
rs7763805	6	32639477	G	A	0.149325	0.981185	33687	ADD	-0.0561909	0.00994582	31.9191	7.7939	BCAM	P50895	OID21076	trans
rs9271626	6	32624167	C	A	0.223617	0.986109	33589	ADD	-0.0439424	0.00777785	31.9189	7.79386	PTPRM	P28827	OID20598	trans
rs617058	6	32606702	G	T	0.237562	0.988165	33467	ADD	-0.0484747	0.0085801	31.9187	7.79382	CCN1	O00622	OID21368	trans
rs707952	6	32642029	C	T	0.237816	0.986935	32704	ADD	-0.0516541	0.00914314	31.9168	7.79338	MAPRE3	Q9UPY8	OID31177	trans
rs71559024	6	27384971	G	A	0.112119	1.0143	33628	ADD	-0.0654455	0.0115844	31.9166	7.79334	CBLIF	P27352	OID20179	trans
rs72847313	6	27762303	C	T	0.117355	1.0109	33413	ADD	-0.0582048	0.0103028	31.9162	7.79326	TGFBI	Q15582	OID20417	trans
rs2233956	6	31113428	T	C	0.222417	0.995867	33925	ADD	0.0484596	0.0085778	31.916	7.79321	C1QA	P02745	OID20654	trans
rs497309	6	31924707	A	C	0.131473	1.00563	34026	ADD	-0.0598281	0.0105901	31.916	7.7932	CELA3A	P09093	OID20298	trans
rs34158769	6	26336344	G	A	0.107921	0.99812	33985	ADD	-0.0671516	0.0118865	31.9157	7.79315	PGA4	P0DJD7	OID30699	trans
rs3094669	6	31135418	C	G	0.158412	0.998617	32907	ADD	-0.0597508	0.0105766	31.9153	7.79305	RRM2	P31350	OID21187	trans
rs114046333	6	31328611	G	C	0.127561	0.926627	33687	ADD	-0.0568729	0.0100674	31.9139	7.79274	LILRA2	Q8N149	OID21152	trans
rs9272462	6	32637843	G	A	0.235369	0.992795	33199	ADD	-0.0498916	0.00883158	31.9138	7.79272	KCTD5	Q9NXV2	OID31148	trans
rs9271626	6	32624167	C	A	0.223333	0.987634	34090	ADD	-0.0477804	0.00845791	31.9134	7.79263	TIE1	P35590	OID20303	trans
rs1150758	6	32060372	G	C	0.173565	1.00756	32907	ADD	-0.0572697	0.0101377	31.9131	7.79257	IKZF2	Q9UKS7	OID21213	trans
rs35656932	6	28223510	G	T	0.116048	1.01164	33715	ADD	-0.0603062	0.0106754	31.9119	7.79229	SPON1	Q9HCB6	OID20759	trans
rs2856698	6	32668599	C	G	0.327107	0.98545	32969	ADD	-0.0461221	0.00816458	31.9118	7.79227	LAMP1	P11279	OID30416	trans
rs200497	6	27824862	C	T	0.136398	1.00992	32661	ADD	0.0593012	0.0104976	31.9116	7.79223	EPHA2	P29317	OID21342	trans
rs2523607	6	31355013	T	A	0.149739	0.996274	32862	ADD	-0.0593641	0.0105087	31.9115	7.79222	LRCH4	O75427	OID30191	trans
rs141342723	6	27654305	T	C	0.117408	1.01066	33687	ADD	-0.0622093	0.0110125	31.9111	7.79211	B4GAT1	O43505	OID21127	trans
rs9270620	6	32597495	T	A	0.225166	0.984321	34049	ADD	0.0404376	0.0071584	31.9108	7.79205	CCL25	O15444	OID20674	trans
rs394439	6	32057778	C	A	0.174086	1.00835	33985	ADD	-0.0543283	0.00961742	31.9107	7.79202	LCAT	P04180	OID30677	trans
rs28383322	6	32625019	C	T	0.215734	0.951452	34049	ADD	0.0440805	0.00780334	31.9104	7.79196	ADAM23	O75077	OID20651	trans
rs34788973	6	27911422	C	A	0.11488	1.00959	33657	ADD	-0.0547886	0.00969895	31.9103	7.79193	FCAR	P24071	OID20564	trans
rs115566240	6	32633941	C	T	0.238725	0.970294	33898	ADD	0.0482984	0.00855013	31.9096	7.79177	LDLR	P01130	OID20240	trans
rs2523607	6	31355013	T	A	0.149579	0.997471	34049	ADD	-0.057502	0.0101795	31.9092	7.79169	AGRP	O00253	OID20658	trans
rs9272405	6	32637142	T	C	0.232152	0.979741	33873	ADD	-0.0462414	0.00818615	31.9082	7.79148	CDA	P32320	OID30345	trans
rs9271619	6	32623996	G	A	0.223876	0.986192	33436	ADD	-0.0493088	0.00872917	31.9082	7.79147	NMNAT1	Q9HAN9	OID20913	trans
rs2747428	6	29680349	C	G	0.243418	0.996935	33985	ADD	0.0423993	0.00750608	31.9073	7.79127	TGOLN2	O43493	OID30691	trans
rs9272536	6	32638996	G	T	0.249504	0.979957	33043	ADD	-0.0396901	0.00702647	31.9073	7.79127	ADAM15	Q13444	OID20109	trans
rs6456701	6	25773902	C	T	0.888236	1.00341	33693	ADD	0.0529637	0.00937645	31.9066	7.79111	SFTPD	P35247	OID20214	trans
rs1047993	6	32637494	C	T	0.251111	1.00773	33924	ADD	-0.0473205	0.00837751	31.9057	7.79092	PRG3	Q9Y2Y8	OID30383	trans
rs3132550	6	31118271	G	A	0.275158	0.99771	32981	ADD	0.0487905	0.00863782	31.9053	7.79081	TYRP1	P17643	OID30517	trans
rs202906	6	28043874	T	C	0.148314	1.01231	33628	ADD	-0.0581467	0.0102943	31.905	7.79075	CBLIF	P27352	OID20179	trans
rs707949	6	32642175	T	C	0.2371	0.992765	33924	ADD	-0.0491502	0.00870155	31.905	7.79075	CEACAM6	P40199	OID30362	trans
rs71559072	6	28121703	C	T	0.115239	1.01286	33687	ADD	-0.0626408	0.0110899	31.9049	7.79074	B4GAT1	O43505	OID21127	trans
rs68188794	6	28112999	T	C	0.115242	1.01283	33687	ADD	-0.0626411	0.01109	31.9049	7.79073	B4GAT1	O43505	OID21127	trans
rs13212921	6	27237643	C	T	0.136919	1.01202	34023	ADD	-0.0572975	0.0101441	31.904	7.79054	TNFSF13B	Q9Y275	OID20272	trans
rs9272405	6	32637142	T	C	0.232238	0.980661	33600	ADD	-0.0507167	0.00897901	31.904	7.79052	CWC15	Q9P013	OID31479	trans
rs200489	6	27830479	T	C	0.136395	1.00996	32661	ADD	0.0592926	0.0104975	31.9031	7.79032	EPHA2	P29317	OID21342	trans
rs2232423	6	28398374	A	G	0.11609	1.01375	33853	ADD	-0.0634623	0.0112358	31.9025	7.7902	CTRL	P40313	OID31157	trans
rs3130564	6	31133897	C	T	0.256189	1.00054	33848	ADD	0.0447784	0.00792791	31.9022	7.79013	CXCL9	Q07325	OID20675	trans
rs9272421	6	32637341	G	A	0.251309	0.999422	32704	ADD	-0.050427	0.00892797	31.9022	7.79012	CLASP1	Q7Z460	OID31192	trans
rs1892250	6	25768796	T	C	0.888234	1.00287	33693	ADD	0.0529733	0.00937888	31.9017	7.79001	SFTPD	P35247	OID20214	trans
rs72854513	6	28298177	A	T	0.116505	1.01304	33985	ADD	-0.0644491	0.0114107	31.9014	7.78995	PGA4	P0DJD7	OID30699	trans
rs9272536	6	32638996	G	T	0.249687	0.98149	33759	ADD	-0.0444382	0.00786781	31.9011	7.78988	KLK10	O43240	OID21523	trans
rs13198716	6	26581807	C	T	0.11149	1.01044	32828	ADD	-0.0654549	0.0115889	31.9008	7.78983	GFRAL	Q6UXV0	OID31091	trans
rs2596500	6	31353490	A	C	0.145277	1.00349	33930	ADD	-0.058713	0.0103952	31.9009	7.78983	SERPINC1	P01008	OID30789	trans
rs35902873	6	28091171	G	C	0.115432	1.01417	33916	ADD	-0.0611927	0.0108343	31.9007	7.78978	FCN1	O00602	OID30690	trans
rs34166054	6	28098023	T	C	0.115432	1.01417	33916	ADD	-0.0611927	0.0108343	31.9007	7.78978	FCN1	O00602	OID30690	trans
rs34662244	6	28106103	G	A	0.115432	1.01417	33916	ADD	-0.0611927	0.0108343	31.9007	7.78978	FCN1	O00602	OID30690	trans
rs35952432	6	28107123	C	T	0.115432	1.01417	33916	ADD	-0.0611927	0.0108343	31.9007	7.78978	FCN1	O00602	OID30690	trans
rs13203816	6	28111820	T	C	0.115432	1.01417	33916	ADD	-0.0611927	0.0108343	31.9007	7.78978	FCN1	O00602	OID30690	trans
rs34588114	6	28112850	C	A	0.115432	1.01417	33916	ADD	-0.0611927	0.0108343	31.9007	7.78978	FCN1	O00602	OID30690	trans
rs34371502	6	28113980	T	C	0.115432	1.01417	33916	ADD	-0.0611927	0.0108343	31.9007	7.78978	FCN1	O00602	OID30690	trans
rs66886492	6	28121953	C	T	0.115432	1.01417	33916	ADD	-0.0611927	0.0108343	31.9007	7.78978	FCN1	O00602	OID30690	trans
rs35345226	6	28123802	A	G	0.115432	1.01417	33916	ADD	-0.0611927	0.0108343	31.9007	7.78978	FCN1	O00602	OID30690	trans
rs41266779	6	26021644	C	T	0.0982908	1.00383	33657	ADD	-0.0607091	0.0107487	31.9006	7.78976	FCRL6	Q6DN72	OID20529	trans
rs9272489	6	32638253	A	T	0.233947	0.981071	33873	ADD	-0.0460833	0.00815917	31.9003	7.78971	CDA	P32320	OID30345	trans
rs9272536	6	32638996	G	T	0.24936	0.982398	33708	ADD	-0.0384171	0.00680186	31.9002	7.78967	TNFRSF10C	O14798	OID20265	trans
rs9272713	6	32641568	C	A	0.236649	0.98455	33924	ADD	-0.0493825	0.00874338	31.8997	7.78958	CEACAM6	P40199	OID30362	trans
rs35781323	6	28177054	T	C	0.115409	1.01389	34090	ADD	-0.0595922	0.0105511	31.8997	7.78957	BLMH	Q13867	OID20336	trans
rs6910310	6	32636444	A	G	0.145455	0.994429	33290	ADD	-0.0533717	0.00944971	31.8996	7.78955	TCN1	P20061	OID30687	trans
rs9272535	6	32638979	G	A	0.239534	1.01254	33693	ADD	-0.048227	0.00853881	31.8996	7.78955	CLC	Q05315	OID20126	trans
rs2763981	6	31872244	T	A	0.663261	1.00094	33043	ADD	-0.0448743	0.00794522	31.8995	7.78952	FABP6	P51161	OID20076	trans
rs9271526	6	32622085	G	A	0.262312	0.98895	33924	ADD	-0.0410136	0.00726168	31.8993	7.78948	FGFBP2	Q9BYJ0	OID30395	trans
rs9272713	6	32641568	C	A	0.23656	0.984083	33687	ADD	-0.0477945	0.00846231	31.8991	7.78944	NRP2	O60462	OID21081	trans
rs9272505	6	32638537	C	T	0.461405	0.985557	33962	ADD	0.0421329	0.00745991	31.8989	7.7894	TNFRSF8	P28908	OID21049	trans
rs9272506	6	32638538	A	G	0.461405	0.985557	33962	ADD	0.0421329	0.00745991	31.8989	7.7894	TNFRSF8	P28908	OID21049	trans
rs9271437	6	32620389	G	A	0.262417	0.989135	33924	ADD	-0.0410042	0.00726006	31.8989	7.78939	FGFBP2	Q9BYJ0	OID30395	trans
rs417764	6	29680360	G	A	0.243419	0.996961	33985	ADD	0.0423927	0.00750597	31.8985	7.78929	TGOLN2	O43493	OID30691	trans
rs9271627	6	32624172	C	T	0.233017	0.954921	33809	ADD	-0.0449772	0.00796359	31.8982	7.78924	AOC3	Q16853	OID20389	trans
rs67859638	6	27390199	A	G	0.111697	1.01519	33962	ADD	-0.0654478	0.0115881	31.8982	7.78923	GOLM2	Q6P4E1	OID21044	trans
rs6902211	6	25767209	G	A	0.888179	1.00342	32981	ADD	0.0687303	0.0121695	31.8973	7.78902	TP53BP1	Q12888	OID30470	trans
rs3131006	6	31130357	A	T	0.256342	0.997498	33042	ADD	-0.0439175	0.00777614	31.8967	7.78891	AAMDC	Q9H7C9	OID30236	trans
rs13207345	6	28297795	C	T	0.116513	1.01293	33985	ADD	-0.0644451	0.011411	31.8959	7.78872	PGA4	P0DJD7	OID30699	trans
rs3132445	6	31744419	G	A	0.132538	1.00378	34049	ADD	0.0493651	0.00874083	31.8959	7.78872	CCL25	O15444	OID20674	trans
rs1269852	6	32112414	G	C	0.131091	1.00523	34026	ADD	-0.0598929	0.010605	31.8954	7.7886	CELA3A	P09093	OID20298	trans
rs1047985	6	32637439	G	A	0.236583	0.985309	33988	ADD	-0.0471444	0.00834776	31.8949	7.78849	LAMP3	Q9UQV4	OID20638	trans
rs71559067	6	28026638	A	T	0.115197	1.01429	33916	ADD	-0.061239	0.0108435	31.8948	7.78847	FCN1	O00602	OID30690	trans
rs9270645	6	32597996	T	C	0.248705	0.989372	33742	ADD	0.0483914	0.00856859	31.8946	7.78843	APOM	O95445	OID20374	trans
rs433061	6	32047051	G	A	0.131075	1.00384	32604	ADD	-0.0617448	0.0109332	31.8938	7.78825	LPO	P22079	OID20963	trans
rs9272713	6	32641568	C	A	0.236225	0.984787	33759	ADD	-0.0452027	0.0080041	31.8937	7.78822	KLK10	O43240	OID21523	trans
rs1150752	6	32096949	T	C	0.131206	1.00406	33657	ADD	0.0503193	0.00891022	31.8928	7.78803	SPINK4	O60575	OID20509	trans
rs71559072	6	28121703	C	T	0.115294	1.01377	33853	ADD	-0.0640664	0.0113445	31.8926	7.78799	GAST	P01350	OID31083	trans
rs9272408	6	32637186	A	G	0.22648	0.963116	32969	ADD	-0.0522644	0.00925472	31.8923	7.78791	LAMP1	P11279	OID30416	trans
rs367364	6	32052169	C	T	0.173684	1.00849	33375	ADD	0.0513633	0.00909517	31.8922	7.7879	LAYN	Q6UX15	OID20970	trans
rs9267488	6	31546470	A	G	0.140246	0.999774	33042	ADD	-0.0554875	0.00982546	31.8921	7.78788	HSDL2	Q6YN16	OID30256	trans
rs55690788	6	28468368	T	C	0.115655	1.00934	33042	ADD	-0.0640269	0.0113376	31.892	7.78785	LIPF	P07098	OID30266	trans
rs200983	6	27862548	C	T	0.13679	1.00667	33628	ADD	-0.0602946	0.0106767	31.892	7.78784	CBLIF	P27352	OID20179	trans
rs156743	6	27999311	T	C	0.146977	1.00983	33628	ADD	-0.0584221	0.0103451	31.892	7.78784	CBLIF	P27352	OID20179	trans
rs34043431	6	25874856	T	C	0.0979014	1.00567	33657	ADD	0.0719373	0.0127384	31.8917	7.78779	EPO	P01588	OID20522	trans
rs9272648	6	32640747	T	C	0.239766	0.994301	33436	ADD	0.0491867	0.00870983	31.8916	7.78775	CX3CL1	P78423	OID20976	trans
rs36033628	6	26455846	T	G	0.121683	1.011	33657	ADD	-0.0550859	0.00975446	31.8915	7.78773	FCRL6	Q6DN72	OID20529	trans
rs2763981	6	31872244	T	A	0.663052	1.00388	33592	ADD	0.0433895	0.00768331	31.8914	7.78771	CD4	P01730	OID20584	trans
rs3095315	6	31121427	C	T	0.269942	0.997282	33898	ADD	-0.0466449	0.00825979	31.8912	7.78766	PGLYRP1	O75594	OID20338	trans
rs2523573	6	31361211	C	G	0.144011	1.00114	32624	ADD	0.0600311	0.0106302	31.891	7.78762	CXCL8	P10145	OID20631	trans
rs9272532	6	32638866	C	A	0.229365	0.969876	33873	ADD	-0.0466574	0.00826215	31.8901	7.78742	CDA	P32320	OID30345	trans
rs34543938	6	27656861	A	G	0.117352	1.00977	33924	ADD	-0.0555092	0.00982964	31.89	7.7874	FGFBP2	Q9BYJ0	OID30395	trans
rs369637	6	32058086	C	T	0.174	1.00833	32975	ADD	-0.0549811	0.00973614	31.8899	7.78737	NAGK	Q9UJ70	OID30271	trans
rs3095318	6	31120368	T	A	0.269942	0.997287	33898	ADD	-0.0466434	0.00825977	31.8893	7.78725	PGLYRP1	O75594	OID20338	trans
rs9271633	6	32624295	T	G	0.224277	0.984015	33589	ADD	-0.0439229	0.00777802	31.8892	7.78722	PTPRM	P28827	OID20598	trans
rs13191296	6	25684378	C	T	0.0962837	0.979677	32907	ADD	-0.0502178	0.00889276	31.889	7.78718	KIR3DL1	P43629	OID21185	trans
rs200490	6	27829157	G	T	0.136958	1.00881	32981	ADD	-0.0626787	0.0110995	31.8886	7.78708	CSNK1D	P48730	OID30492	trans
rs72839445	6	27281907	G	A	0.110669	1.01252	33848	ADD	0.0661522	0.0117146	31.8885	7.78707	HBEGF	Q99075	OID21465	trans
rs394439	6	32057778	C	A	0.174005	1.0083	32975	ADD	-0.0549799	0.00973616	31.8883	7.78703	NAGK	Q9UJ70	OID30271	trans
rs535777	6	32609856	G	C	0.14301	0.962904	32981	ADD	-0.063185	0.0111892	31.8883	7.78702	FOLH1	Q04609	OID30430	trans
rs3130564	6	31133897	C	T	0.256102	1.00109	32981	ADD	0.0498036	0.00881952	31.8882	7.787	TYRP1	P17643	OID30517	trans
rs433061	6	32047051	G	A	0.130948	1.00325	33693	ADD	-0.0569859	0.0100915	31.8875	7.78684	NPTXR	O95502	OID20191	trans
rs9272462	6	32637843	G	A	0.234979	0.993392	33628	ADD	-0.0456503	0.00808419	31.8871	7.78675	SSC4D	Q8WTU2	OID20182	trans
rs35716472	6	27438828	C	G	0.112323	1.01378	33657	ADD	-0.0668781	0.0118435	31.8866	7.78664	ANXA11	P50995	OID20583	trans
rs200481	6	27806054	T	A	0.136792	1.00785	33043	ADD	-0.0604538	0.0107058	31.8863	7.78658	GZMH	P20718	OID20096	trans
rs9272307	6	32636109	G	T	0.245585	0.981291	33043	ADD	-0.0398622	0.0070593	31.886	7.7865	ADAM15	Q13444	OID20109	trans
rs725575	6	26301691	A	T	0.336489	0.995624	33995	ADD	-0.0431435	0.0076404	31.8859	7.78649	B2M	P61769	OID30725	trans
rs9272421	6	32637341	G	A	0.251506	1.00083	33218	ADD	-0.0467444	0.00827816	31.8853	7.78636	DEFB4A_DEFB4B	O15263	OID21373	trans
rs9272421	6	32637341	G	A	0.251506	1.00083	33218	ADD	-0.0467444	0.00827816	31.8853	7.78636	DEFB4A_DEFB4B	O15263	OID21373	trans
rs9272626	6	32640264	A	C	0.236634	0.991397	33413	ADD	-0.044452	0.0078722	31.8853	7.78636	TGFBI	Q15582	OID20417	trans
rs68188794	6	28112999	T	C	0.115297	1.01373	33853	ADD	-0.0640589	0.0113446	31.8848	7.78623	GAST	P01350	OID31083	trans
rs9270620	6	32597495	T	A	0.225522	0.983703	32907	ADD	-0.0524796	0.00929395	31.8846	7.78619	RRM2	P31350	OID21187	trans
rs9272434	6	32637548	C	T	0.23717	0.985814	33436	ADD	0.0495784	0.00878016	31.8846	7.78619	CX3CL1	P78423	OID20976	trans
rs28412066	6	25775342	T	A	0.888171	1.00338	33693	ADD	0.0529315	0.00937415	31.8833	7.78591	SFTPD	P35247	OID20214	trans
rs9272413	6	32637210	T	C	0.241156	0.923126	33759	ADD	-0.0463491	0.00820851	31.8826	7.78574	KLK10	O43240	OID21523	trans
rs557042	6	27877351	C	T	0.132754	1.01165	32862	ADD	-0.0640924	0.0113509	31.8825	7.78573	ATP6V1G2	O95670	OID30167	trans
rs369637	6	32058086	C	T	0.174081	1.00838	33985	ADD	-0.054304	0.00961739	31.8823	7.78567	LCAT	P04180	OID30677	trans
rs3131006	6	31130357	A	T	0.255681	1.00045	32907	ADD	-0.0499535	0.00884694	31.882	7.78562	RRM2	P31350	OID21187	trans
rs13220261	6	26498957	C	T	0.121801	1.00908	33657	ADD	0.0652539	0.0115567	31.8819	7.78559	EPO	P01588	OID20522	trans
rs34295134	6	27860373	T	A	0.136624	1.00904	32981	ADD	-0.0627269	0.0111096	31.8794	7.78503	CSNK1D	P48730	OID30492	trans
rs707962	6	32642197	T	G	0.236856	0.992222	33657	ADD	0.0467846	0.00828606	31.8793	7.785	MLN	P12872	OID20541	trans
rs35902873	6	28091171	G	C	0.115415	1.01405	34090	ADD	-0.0595671	0.0105501	31.8789	7.78492	BLMH	Q13867	OID20336	trans
rs34166054	6	28098023	T	C	0.115415	1.01405	34090	ADD	-0.0595671	0.0105501	31.8789	7.78492	BLMH	Q13867	OID20336	trans
rs34662244	6	28106103	G	A	0.115415	1.01405	34090	ADD	-0.0595671	0.0105501	31.8789	7.78492	BLMH	Q13867	OID20336	trans
rs35952432	6	28107123	C	T	0.115415	1.01405	34090	ADD	-0.0595671	0.0105501	31.8789	7.78492	BLMH	Q13867	OID20336	trans
rs13203816	6	28111820	T	C	0.115415	1.01405	34090	ADD	-0.0595671	0.0105501	31.8789	7.78492	BLMH	Q13867	OID20336	trans
rs34588114	6	28112850	C	A	0.115415	1.01405	34090	ADD	-0.0595671	0.0105501	31.8789	7.78492	BLMH	Q13867	OID20336	trans
rs34371502	6	28113980	T	C	0.115415	1.01405	34090	ADD	-0.0595671	0.0105501	31.8789	7.78492	BLMH	Q13867	OID20336	trans
rs66886492	6	28121953	C	T	0.115415	1.01405	34090	ADD	-0.0595671	0.0105501	31.8789	7.78492	BLMH	Q13867	OID20336	trans
rs35345226	6	28123802	A	G	0.115415	1.01405	34090	ADD	-0.0595671	0.0105501	31.8789	7.78492	BLMH	Q13867	OID20336	trans
rs9272729	6	32641817	G	A	0.149733	0.990746	33533	ADD	-0.058735	0.0104027	31.8787	7.78488	APBB1IP	Q7Z5R6	OID21359	trans
rs200501	6	27821164	C	T	0.136806	1.0091	32661	ADD	0.0592202	0.0104887	31.8785	7.78484	EPHA2	P29317	OID21342	trans
rs3130063	6	31590925	C	T	0.140182	1.00039	33586	ADD	-0.0556793	0.00986164	31.8779	7.78469	IL1R2	P27930	OID20757	trans
rs3734542	6	26468098	G	A	0.121802	1.00963	33657	ADD	0.06523	0.0115533	31.8776	7.78462	EPO	P01588	OID20522	trans
rs3207966	6	32637420	G	A	0.236629	0.985344	33988	ADD	-0.0471277	0.00834706	31.8775	7.78461	LAMP3	Q9UQV4	OID20638	trans
rs7763805	6	32639477	G	A	0.148754	0.97999	33084	ADD	-0.0561622	0.00994727	31.8773	7.78455	MILR1	Q7Z6M3	OID20482	trans
rs2747427	6	29680342	A	G	0.243417	0.996932	33985	ADD	0.0423793	0.0075061	31.8771	7.7845	TGOLN2	O43493	OID30691	trans
rs3117575	6	31758476	T	C	0.132751	1.0041	33657	ADD	-0.0611983	0.0108393	31.8769	7.78447	BANK1	Q8NDB2	OID20594	trans
rs707963	6	32642192	T	G	0.236856	0.992234	33657	ADD	0.0467825	0.00828601	31.8768	7.78445	MLN	P12872	OID20541	trans
rs114786106	6	32629101	A	G	0.0405044	0.943667	33592	ADD	0.106981	0.0189483	31.8767	7.78442	CD4	P01730	OID20584	trans
rs3130977	6	31114212	T	C	0.35959	1.00235	33655	ADD	-0.0443924	0.00786274	31.8764	7.78436	CXCL3	P19876	OID20788	trans
rs9270645	6	32597996	T	C	0.248854	0.989654	33995	ADD	-0.0450243	0.00797476	31.8756	7.78419	SELL	P14151	OID30752	trans
rs3094222	6	31113657	A	G	0.155092	1.00098	32981	ADD	-0.0584783	0.0103579	31.8747	7.78399	CSF3R	Q99062	OID30527	trans
rs67381177	6	28444164	G	C	0.116106	1.01401	33734	ADD	0.0597053	0.0105753	31.8744	7.78392	RNASE6	Q93091	OID30689	trans
rs707949	6	32642175	T	C	0.236882	0.99328	33313	ADD	-0.0477687	0.00846104	31.8742	7.78386	GFRA3	O60609	OID20933	trans
rs34243448	6	28225324	C	A	0.11605	1.01169	33715	ADD	-0.0602678	0.0106751	31.8731	7.78362	SPON1	Q9HCB6	OID20759	trans
rs68188794	6	28112999	T	C	0.115452	1.01396	33916	ADD	-0.0611679	0.0108346	31.873	7.78359	FCN1	O00602	OID30690	trans
rs2249935	6	31359401	G	A	0.225215	0.996933	33693	ADD	0.048286	0.00855288	31.8727	7.78353	FCRL1	Q96LA6	OID20172	trans
rs3132556	6	31111032	A	T	0.198931	0.999189	33924	ADD	-0.0480323	0.00850793	31.8726	7.78352	STAB2	Q8WWQ8	OID30401	trans
rs9272487	6	32638225	C	T	0.244343	1.0101	32862	ADD	-0.0500981	0.00887385	31.8726	7.78351	CSDE1	O75534	OID30183	trans
rs35202262	6	27831736	C	T	0.109159	0.946803	33657	ADD	-0.0578231	0.0102423	31.8717	7.78332	FCAR	P24071	OID20564	trans
rs13212651	6	27839207	A	G	0.11741	1.01134	33822	ADD	0.0630171	0.0111624	31.8714	7.78324	PLA2G15	Q8NCC3	OID21473	trans
rs3094005	6	31497270	G	T	0.141048	1.00091	33042	ADD	-0.0592135	0.0104887	31.8712	7.78321	INPP5D	Q92835	OID30259	trans
rs582591	6	32611596	G	A	0.238003	0.988567	33809	ADD	-0.0438687	0.00777065	31.8709	7.78314	AOC3	Q16853	OID20389	trans
rs71559072	6	28121703	C	T	0.115431	1.01388	34090	ADD	-0.05956	0.0105503	31.8699	7.7829	BLMH	Q13867	OID20336	trans
rs9271666	6	32624916	T	C	0.222898	0.99008	33628	ADD	-0.0465718	0.00824962	31.8697	7.78286	SSC4D	Q8WTU2	OID20182	trans
rs35902873	6	28091171	G	C	0.115278	1.01394	33853	ADD	-0.0640417	0.0113442	31.8695	7.78282	GAST	P01350	OID31083	trans
rs34166054	6	28098023	T	C	0.115278	1.01394	33853	ADD	-0.0640417	0.0113442	31.8695	7.78282	GAST	P01350	OID31083	trans
rs34662244	6	28106103	G	A	0.115278	1.01394	33853	ADD	-0.0640417	0.0113442	31.8695	7.78282	GAST	P01350	OID31083	trans
rs35952432	6	28107123	C	T	0.115278	1.01394	33853	ADD	-0.0640417	0.0113442	31.8695	7.78282	GAST	P01350	OID31083	trans
rs13203816	6	28111820	T	C	0.115278	1.01394	33853	ADD	-0.0640417	0.0113442	31.8695	7.78282	GAST	P01350	OID31083	trans
rs34588114	6	28112850	C	A	0.115278	1.01394	33853	ADD	-0.0640417	0.0113442	31.8695	7.78282	GAST	P01350	OID31083	trans
rs34371502	6	28113980	T	C	0.115278	1.01394	33853	ADD	-0.0640417	0.0113442	31.8695	7.78282	GAST	P01350	OID31083	trans
rs66886492	6	28121953	C	T	0.115278	1.01394	33853	ADD	-0.0640417	0.0113442	31.8695	7.78282	GAST	P01350	OID31083	trans
rs35345226	6	28123802	A	G	0.115278	1.01394	33853	ADD	-0.0640417	0.0113442	31.8695	7.78282	GAST	P01350	OID31083	trans
rs7763805	6	32639477	G	A	0.149092	0.981901	33925	ADD	0.0568503	0.0100705	31.8687	7.78265	C1QA	P02745	OID20654	trans
rs1150752	6	32096949	T	C	0.131337	1.00404	32862	ADD	-0.0624177	0.0110568	31.8684	7.78258	LRCH4	O75427	OID30191	trans
rs9393688	6	26206946	A	T	0.262306	0.990915	33715	ADD	0.0420752	0.00745329	31.8681	7.7825	SCG3	Q8WXD2	OID20728	trans
rs9272470	6	32637937	T	G	0.235647	0.987881	33589	ADD	-0.043068	0.00762916	31.8681	7.7825	PTPRM	P28827	OID20598	trans
rs11244	6	32812947	G	A	0.265797	1.0001	33962	ADD	-0.0469686	0.00832024	31.8671	7.78229	GOLM2	Q6P4E1	OID21044	trans
rs390764	6	27814757	C	T	0.131971	0.967904	33657	ADD	0.0643722	0.0114034	31.8658	7.78198	EPO	P01588	OID20522	trans
rs41269265	6	27457570	T	C	0.112356	1.01546	33598	ADD	0.0546035	0.00967296	31.8656	7.78195	CTSC	P53634	OID20679	trans
rs9271666	6	32624916	T	C	0.223177	0.98993	33436	ADD	-0.0492376	0.00872239	31.8656	7.78195	NMNAT1	Q9HAN9	OID20913	trans
rs12665035	6	26275421	T	C	0.30804	0.994495	33942	ADD	0.0405344	0.0071807	31.865	7.78182	MELTF	P08582	OID30347	trans
rs9270637	6	32597873	A	G	0.291751	0.978214	33600	ADD	-0.0471655	0.00835543	31.8648	7.78176	CWC15	Q9P013	OID31479	trans
rs71559072	6	28121703	C	T	0.115448	1.014	33916	ADD	-0.0611596	0.0108345	31.8646	7.78173	FCN1	O00602	OID30690	trans
rs9272405	6	32637142	T	C	0.232062	0.980869	33870	ADD	-0.0496374	0.00879335	31.8646	7.78173	RARRES2	Q99969	OID20373	trans
rs502771	6	32611193	T	C	0.266115	0.990205	33307	ADD	-0.0459397	0.0081383	31.8646	7.78172	SETMAR	Q53H47	OID20948	trans
rs2517910	6	29720724	A	C	0.549588	0.999158	33657	ADD	0.0397042	0.00703376	31.8638	7.78154	CLEC4A	Q9UMR7	OID20573	trans
rs34546986	6	28394532	G	A	0.116154	1.01446	33985	ADD	-0.0644544	0.0114184	31.8637	7.78152	PGA4	P0DJD7	OID30699	trans
rs1150758	6	32060372	G	C	0.174192	1.00719	33687	ADD	-0.054964	0.00973716	31.8634	7.78146	WARS	P23381	OID21084	trans
rs34871267	6	28396455	G	A	0.116154	1.01447	33985	ADD	-0.0644533	0.0114184	31.8627	7.7813	PGA4	P0DJD7	OID30699	trans
rs3131383	6	31736517	G	T	0.132682	1.00379	32981	ADD	-0.0624619	0.0110656	31.8626	7.78127	PRSS22	Q9GZN4	OID30483	trans
rs9272351	6	32636646	G	A	0.240817	0.974797	33687	ADD	-0.0450519	0.00798131	31.8623	7.78121	SUSD2	Q9UGT4	OID21098	trans
rs13190888	6	28318208	G	A	0.117809	1.01065	33853	ADD	-0.06311	0.0111805	31.8619	7.78112	CTRL	P40313	OID31157	trans
rs9271541	6	32622293	A	C	0.224586	0.989918	33564	ADD	-0.0480196	0.00850711	31.8619	7.78112	CLEC5A	Q9NY25	OID20165	trans
rs535777	6	32609856	G	C	0.143192	0.962102	33796	ADD	-0.0614678	0.0108897	31.8615	7.78103	FKBPL	Q9UIM3	OID31499	trans
rs367364	6	32052169	C	T	0.174084	1.00807	33985	ADD	-0.0542942	0.00961881	31.8614	7.781	LCAT	P04180	OID30677	trans
rs3130614	6	31508681	T	A	0.139191	0.998934	33848	ADD	-0.0583568	0.0103385	31.8613	7.78099	OMD	Q99983	OID20725	trans
rs2596495	6	31355639	G	C	0.14962	0.996801	34049	ADD	-0.0574704	0.0101818	31.8596	7.78061	AGRP	O00253	OID20658	trans
rs3130484	6	31748105	T	C	0.132758	1.00314	33693	ADD	-0.0597284	0.0105818	31.8596	7.7806	NADK	O95544	OID20178	trans
rs9272505	6	32638537	C	T	0.461271	0.986952	34090	ADD	-0.0340091	0.00602536	31.8585	7.78035	CCL16	O15467	OID20334	trans
rs9272506	6	32638538	A	G	0.461271	0.986952	34090	ADD	-0.0340091	0.00602536	31.8585	7.78035	CCL16	O15467	OID20334	trans
rs3130484	6	31748105	T	C	0.132597	1.00315	33436	ADD	-0.060171	0.0106604	31.8583	7.78032	BCAN	Q96GW7	OID20998	trans
rs617058	6	32606702	G	T	0.237188	0.990425	33874	ADD	-0.0493566	0.0087445	31.8582	7.78029	SUOX	P51687	OID31031	trans
rs9273289	6	32646757	T	A	0.314141	0.816272	33988	ADD	0.0491563	0.00870907	31.8578	7.7802	TNFRSF4	P43489	OID20653	trans
rs200485	6	27807919	G	C	0.137353	1.00761	34090	ADD	-0.0554515	0.00982441	31.8576	7.78015	BLMH	Q13867	OID20336	trans
rs3130923	6	31494358	G	A	0.141108	1.00001	33924	ADD	-0.0592027	0.0104891	31.857	7.78001	PRG3	Q9Y2Y8	OID30383	trans
rs5012374	6	26298412	A	T	0.336309	0.995728	33995	ADD	-0.0431267	0.00764092	31.8567	7.77996	B2M	P61769	OID30725	trans
rs3130988	6	31117923	C	T	0.276483	0.99511	32981	ADD	0.0487449	0.0086364	31.8561	7.77981	TYRP1	P17643	OID30517	trans
rs9272434	6	32637548	C	T	0.237039	0.986403	33870	ADD	-0.0491287	0.00870445	31.8557	7.77973	RARRES2	Q99969	OID20373	trans
rs9270868	6	32603340	A	G	0.218956	0.967471	33809	ADD	-0.0470711	0.00833993	31.8554	7.77967	IGFBP3	P17936	OID20398	trans
rs9272536	6	32638996	G	T	0.250045	0.981734	33924	ADD	-0.0479702	0.00849924	31.8554	7.77966	PRG3	Q9Y2Y8	OID30383	trans
rs200481	6	27806054	T	A	0.137386	1.00755	34090	ADD	-0.0554458	0.00982376	31.8553	7.77965	BLMH	Q13867	OID20336	trans
rs67340775	6	28336607	A	C	0.117873	1.01132	33375	ADD	0.0602317	0.0106719	31.8543	7.77942	LAYN	Q6UX15	OID20970	trans
rs3130985	6	31117579	C	T	0.155406	1.00433	33657	ADD	-0.0567422	0.0100538	31.8534	7.77921	TRAF2	Q12933	OID20507	trans
rs9272348	6	32636619	C	T	0.245418	1.004	33436	ADD	-0.0473521	0.00839005	31.8529	7.77911	BCAN	Q96GW7	OID20998	trans
rs9270868	6	32603340	A	G	0.219075	0.967661	33436	ADD	-0.050179	0.00889096	31.8527	7.77907	BCAN	Q96GW7	OID20998	trans
rs3130985	6	31117579	C	T	0.155259	1.00527	33473	ADD	-0.0528969	0.00937255	31.8526	7.77903	MSLN	Q13421	OID21380	trans
rs9274454	6	32665594	T	G	0.186872	0.913296	33533	ADD	-0.0553298	0.00980365	31.8525	7.77901	OMG	P23515	OID21352	trans
rs34064842	6	27720846	G	T	0.117193	1.01127	33413	ADD	-0.0581713	0.0103073	31.8513	7.77875	TGFBI	Q15582	OID20417	trans
rs9271541	6	32622293	A	C	0.224486	0.989642	33628	ADD	-0.0464493	0.00823042	31.8503	7.77853	SSC4D	Q8WTU2	OID20182	trans
rs13217619	6	28338894	T	C	0.1165	1.01215	33715	ADD	-0.0601316	0.0106549	31.8497	7.77839	SPON1	Q9HCB6	OID20759	trans
rs35749575	6	28147040	G	T	0.115279	1.01388	33853	ADD	-0.0640232	0.0113445	31.8497	7.77838	GAST	P01350	OID31083	trans
rs114046333	6	31328611	G	C	0.127742	0.926076	33796	ADD	-0.0381923	0.00676743	31.8496	7.77837	PSCA	O43653	OID31493	trans
rs13211947	6	25864590	C	T	0.0978699	1.00578	33657	ADD	0.0718959	0.0127396	31.8492	7.77828	EPO	P01588	OID20522	trans
rs68188794	6	28112999	T	C	0.115435	1.01384	34090	ADD	-0.059541	0.0105504	31.849	7.77824	BLMH	Q13867	OID20336	trans
rs3949215	6	25777269	A	T	0.888215	1.00329	33693	ADD	0.0529146	0.00937625	31.8488	7.77818	SFTPD	P35247	OID20214	trans
rs13212318	6	27721062	A	C	0.11721	1.01124	33413	ADD	-0.0581661	0.0103068	31.8488	7.77818	TGFBI	Q15582	OID20417	trans
rs9272665	6	32640944	G	A	0.316174	0.884953	33657	ADD	0.0481075	0.00852457	31.848	7.778	IL15	P40933	OID20562	trans
rs3131381	6	31740686	C	A	0.132517	1.00385	34049	ADD	0.0493295	0.00874117	31.8474	7.77788	CCL25	O15444	OID20674	trans
rs150254595	6	29310629	G	A	0.175469	1.00476	33042	ADD	-0.0517513	0.00917037	31.8469	7.77777	MAN1A2	O60476	OID30262	trans
rs3207966	6	32637420	G	A	0.237045	0.985792	33199	ADD	-0.0498942	0.00884133	31.8467	7.77771	KCTD5	Q9NXV2	OID31148	trans
rs3131380	6	31742001	A	G	0.132562	1.00299	33436	ADD	-0.0601707	0.0106624	31.8466	7.77769	BCAN	Q96GW7	OID20998	trans
rs35037868	6	27791336	G	C	0.11524	1.00243	33687	ADD	-0.0629091	0.0111476	31.8464	7.77766	B4GAT1	O43505	OID21127	trans
rs9271545	6	32622376	C	T	0.22464	0.988608	33796	ADD	-0.0444149	0.00787047	31.8461	7.77758	PSAPL1	Q6NUJ1	OID31473	trans
rs9272408	6	32637186	A	G	0.22632	0.963568	34049	ADD	-0.0511008	0.00905532	31.8454	7.77744	CCL20	P78556	OID20671	trans
rs502055	6	32611226	T	C	0.26616	0.98993	33307	ADD	-0.0459293	0.00813891	31.8454	7.77742	SETMAR	Q53H47	OID20948	trans
rs652888	6	31883457	A	G	0.237138	0.99597	33042	ADD	-0.0484591	0.00858735	31.8443	7.77718	LIPF	P07098	OID30266	trans
rs72846780	6	28151277	T	C	0.115232	1.01296	33687	ADD	-0.0625785	0.0110896	31.8432	7.77694	B4GAT1	O43505	OID21127	trans
rs35506517	6	26044636	T	C	0.0985367	1.00623	33657	ADD	-0.0605142	0.0107239	31.8423	7.77674	FCRL6	Q6DN72	OID20529	trans
rs1736922	6	29726192	C	T	0.269035	0.992134	33925	ADD	0.0453991	0.0080454	31.8419	7.77664	C1QA	P02745	OID20654	trans
rs67092078	6	27086993	G	A	0.11114	1.01242	33848	ADD	0.0659775	0.0116923	31.8415	7.77655	HBEGF	Q99075	OID21465	trans
rs72844462	6	26563636	A	C	0.121842	1.01009	33995	ADD	0.0631119	0.0111847	31.8401	7.77624	TF	P02787	OID30783	trans
rs9259928	6	29934502	C	G	0.23576	0.861409	34090	ADD	-0.0521856	0.00924835	31.84	7.77622	FAP	Q12884	OID20330	trans
rs1954598	6	25775832	T	C	0.888217	1.00332	33693	ADD	0.0529059	0.00937617	31.8388	7.77596	SFTPD	P35247	OID20214	trans
rs66868086	6	27898124	A	T	0.113342	1.01285	33848	ADD	0.0654085	0.0115921	31.8378	7.77572	HBEGF	Q99075	OID21465	trans
rs35819751	6	27842791	A	G	0.117404	1.01133	33822	ADD	0.0629846	0.0111627	31.8368	7.77551	PLA2G15	Q8NCC3	OID21473	trans
rs9272369	6	32636866	C	T	0.239087	0.966307	33796	ADD	-0.0439531	0.00778984	31.8363	7.77539	PSAPL1	Q6NUJ1	OID31473	trans
rs72846780	6	28151277	T	C	0.115288	1.01387	33853	ADD	-0.064008	0.0113442	31.8361	7.77536	GAST	P01350	OID31083	trans
rs9272728	6	32641816	A	G	0.237281	0.9934	32907	ADD	-0.0512641	0.00908568	31.8355	7.77522	RRM2	P31350	OID21187	trans
rs2284189	6	32639619	T	C	0.149314	0.985358	33822	ADD	0.0507073	0.00898702	31.8353	7.77518	TXNDC15	Q96J42	OID21495	trans
rs13199906	6	27866361	C	G	0.117207	1.01116	33822	ADD	0.0630349	0.0111719	31.8352	7.77514	PLA2G15	Q8NCC3	OID21473	trans
rs9272462	6	32637843	G	A	0.235323	0.993376	33809	ADD	-0.0452725	0.00802394	31.8341	7.77491	IGFBP3	P17936	OID20398	trans
rs28412066	6	25775342	T	A	0.888138	1.00487	32981	ADD	0.0686012	0.0121587	31.8339	7.77486	TP53BP1	Q12888	OID30470	trans
rs1150755	6	32070773	C	T	0.173474	1.00757	32907	ADD	-0.0572106	0.0101399	31.8333	7.77472	IKZF2	Q9UKS7	OID21213	trans
rs7752608	6	28333418	A	G	0.1237	1.00873	33687	ADD	-0.056937	0.0100915	31.8329	7.77464	GNLY	P22749	OID21132	trans
rs3117577	6	31759697	A	G	0.132751	1.00371	33962	ADD	0.0556527	0.00986395	31.8325	7.77455	MSR1	P21757	OID21063	trans
rs71559038	6	27673210	A	G	0.117387	1.01072	33687	ADD	-0.0621354	0.011013	31.8324	7.77453	B4GAT1	O43505	OID21127	trans
rs1269852	6	32112414	G	C	0.130948	1.00468	32975	ADD	-0.0618578	0.0109638	31.8323	7.7745	NAGK	Q9UJ70	OID30271	trans
rs9272721	6	32641624	C	A	0.237063	0.992432	33657	ADD	0.0467309	0.00828267	31.8323	7.77449	MLN	P12872	OID20541	trans
rs13195040	6	27446145	A	G	0.112451	1.01667	33966	ADD	0.0580715	0.0102927	31.832	7.77444	HSPB6	O14558	OID21408	trans
rs9272369	6	32636866	C	T	0.239114	0.96621	33873	ADD	-0.0460359	0.00815956	31.8317	7.77436	CDA	P32320	OID30345	trans
rs3998182	6	32594138	T	C	0.28329	0.877397	33924	ADD	-0.0487519	0.00864125	31.8296	7.77389	PRG3	Q9Y2Y8	OID30383	trans
rs4712969	6	25763964	A	G	0.88823	1.00184	33693	ADD	0.0529395	0.00938353	31.8294	7.77384	SFTPD	P35247	OID20214	trans
rs35017208	6	28377505	C	T	0.116182	1.01389	33985	ADD	-0.0644297	0.0114202	31.829	7.77377	PGA4	P0DJD7	OID30699	trans
rs35883476	6	28400731	G	C	0.116169	1.01443	33985	ADD	-0.064417	0.011418	31.829	7.77377	PGA4	P0DJD7	OID30699	trans
rs9272569	6	32639448	G	T	0.299787	0.866659	33413	ADD	-0.0311302	0.00551789	31.8287	7.77369	IL6R	P08887	OID20385	trans
rs35001169	6	28219854	T	G	0.115839	1.01083	32862	ADD	-0.0679198	0.0120389	31.8286	7.77368	ATP6V1G2	O95670	OID30167	trans
rs3115672	6	31760120	C	T	0.132588	1.00286	33436	ADD	-0.0601541	0.0106625	31.8283	7.77361	BCAN	Q96GW7	OID20998	trans
rs433061	6	32047051	G	A	0.130948	1.00328	33796	ADD	-0.0627433	0.0111214	31.8283	7.7736	ARF6	P62330	OID31523	trans
rs583177	6	32611790	C	A	0.266513	0.987927	33916	ADD	-0.0447387	0.00793007	31.8282	7.77359	FCN1	O00602	OID30690	trans
rs9272434	6	32637548	C	T	0.237265	0.986278	33600	ADD	-0.0501384	0.00888723	31.828	7.77353	CWC15	Q9P013	OID31479	trans
rs678770	6	32603040	T	A	0.214527	0.94374	33985	ADD	0.0454711	0.00806	31.8274	7.77341	TGOLN2	O43493	OID30691	trans
rs9271528	6	32622146	C	T	0.223511	0.984722	33796	ADD	-0.0445686	0.00790008	31.8269	7.77329	PSAPL1	Q6NUJ1	OID31473	trans
rs583177	6	32611790	C	A	0.266411	0.990103	34023	ADD	-0.0457557	0.00811057	31.8264	7.77317	CXCL16	Q9H2A7	OID20282	trans
rs34043431	6	25874856	T	C	0.0980222	1.00627	34090	ADD	-0.0688689	0.0122078	31.8252	7.77291	FAP	Q12884	OID20330	trans
rs72845046	6	27607489	T	A	0.116985	1.01154	33734	ADD	0.0595331	0.0105529	31.825	7.77288	RNASE6	Q93091	OID30689	trans
rs34832585	6	28183100	C	T	0.114963	1.01226	33687	ADD	-0.0626466	0.011105	31.8243	7.7727	B4GAT1	O43505	OID21127	trans
rs3130562	6	31133197	T	C	0.155927	1.00294	34090	ADD	-0.0571207	0.0101255	31.824	7.77265	CPA1	P15085	OID20280	trans
rs35749575	6	28147040	G	T	0.115223	1.01297	33687	ADD	-0.0625609	0.0110899	31.8238	7.7726	B4GAT1	O43505	OID21127	trans
rs9270611	6	32597298	C	T	0.251167	0.981492	33995	ADD	-0.0450342	0.00798301	31.8238	7.7726	SELL	P14151	OID30752	trans
rs13219354	6	27217885	T	C	0.136784	1.01334	33966	ADD	0.0547768	0.00971006	31.8236	7.77254	SIGLEC6	O43699	OID21394	trans
rs3131006	6	31130357	A	T	0.256015	0.998774	33853	ADD	-0.0468277	0.00830104	31.823	7.77241	CAPS	Q13938	OID31126	trans
rs3131380	6	31742001	A	G	0.132724	1.00298	33693	ADD	-0.0597046	0.0105837	31.8227	7.77235	NADK	O95544	OID20178	trans
rs707952	6	32642029	C	T	0.238024	0.988664	33199	ADD	-0.0497303	0.00881575	31.8218	7.77214	KCTD5	Q9NXV2	OID31148	trans
rs9272470	6	32637937	T	G	0.235575	0.988187	33436	ADD	0.049584	0.0087899	31.8211	7.77199	CX3CL1	P78423	OID20976	trans
rs13202295	6	27731058	C	T	0.113312	0.994585	33848	ADD	0.0659966	0.0116995	31.8207	7.7719	HBEGF	Q99075	OID21465	trans
rs9272348	6	32636619	C	T	0.245141	1.00272	33759	ADD	-0.0441828	0.0078326	31.8197	7.77167	KLK10	O43240	OID21523	trans
rs34546498	6	26993501	C	T	0.110077	1.00454	33657	ADD	0.0682728	0.0121035	31.8181	7.77133	EPO	P01588	OID20522	trans
rs9272728	6	32641816	A	G	0.237169	0.994455	33873	ADD	-0.045493	0.00806515	31.8173	7.77115	CDA	P32320	OID30345	trans
rs114046333	6	31328611	G	C	0.127597	0.926942	34049	ADD	-0.0579443	0.0102726	31.8172	7.77112	CXCL17	Q6UXB2	OID20622	trans
rs13212093	6	27638937	C	T	0.11735	1.0098	33924	ADD	-0.0554452	0.00982955	31.8171	7.7711	FGFBP2	Q9BYJ0	OID30395	trans
rs13211947	6	25864590	C	T	0.0980004	1.00827	32862	ADD	-0.0731141	0.012962	31.8169	7.77106	HCG22	E2RYF7	OID30088	trans
rs3130975	6	31114061	C	T	0.342096	1.001	33457	ADD	0.04269	0.00756831	31.8167	7.771	LTBR	P36941	OID20768	trans
rs9272307	6	32636109	G	T	0.245476	0.984152	33771	ADD	-0.0480844	0.00852478	31.8158	7.77081	QPCT	Q16769	OID20320	trans
rs502771	6	32611193	T	C	0.265776	0.988222	32661	ADD	0.0464872	0.0082418	31.8144	7.77049	EPHA2	P29317	OID21342	trans
rs433061	6	32047051	G	A	0.131025	1.00466	33742	ADD	-0.0575263	0.010199	31.8142	7.77046	PROC	P04070	OID20402	trans
rs13220495	6	26441412	C	T	0.109965	1.008	32828	ADD	-0.0658401	0.0116732	31.8125	7.77007	GFRAL	Q6UXV0	OID31091	trans
rs693906	6	31867387	G	C	0.156578	0.989842	32981	ADD	-0.0584603	0.0103649	31.8121	7.76997	CSF3R	Q99062	OID30527	trans
rs2858864	6	32610452	C	T	0.217555	0.919328	33436	ADD	-0.0515119	0.00913296	31.8121	7.76997	NMNAT1	Q9HAN9	OID20913	trans
rs17695758	6	27869405	T	C	0.117212	1.01133	33822	ADD	0.0630053	0.0111707	31.8119	7.76994	PLA2G15	Q8NCC3	OID21473	trans
rs1269852	6	32112414	G	C	0.130985	1.00481	33042	ADD	-0.0608965	0.0107969	31.8118	7.76992	INPP5D	Q92835	OID30259	trans
rs9272406	6	32637152	G	C	0.245397	0.990333	33413	ADD	-0.0438764	0.00777923	31.8118	7.76991	TGFBI	Q15582	OID20417	trans
rs9272408	6	32637186	A	G	0.226713	0.964421	33600	ADD	-0.0514991	0.00913078	31.8115	7.76984	CWC15	Q9P013	OID31479	trans
rs200981	6	27865396	A	G	0.136946	1.00671	33628	ADD	-0.0601871	0.0106713	31.8104	7.7696	CBLIF	P27352	OID20179	trans
rs9271666	6	32624916	T	C	0.223184	0.989768	33930	ADD	-0.0498919	0.00884597	31.8104	7.7696	SERPINC1	P01008	OID30789	trans
rs35016036	6	28347103	C	T	0.115443	1.01151	33777	ADD	-0.0659374	0.0116909	31.81	7.76952	TDP1	Q9NUW8	OID31403	trans
rs9270623	6	32597554	A	C	0.224758	0.985553	33809	ADD	-0.0461735	0.00818678	31.8097	7.76945	IGFBP3	P17936	OID20398	trans
rs13195728	6	27803328	T	C	0.117347	1.01082	33822	ADD	0.0629857	0.0111678	31.8088	7.76925	PLA2G15	Q8NCC3	OID21473	trans
rs13218875	6	27916234	C	T	0.115056	1.01417	33853	ADD	-0.0635993	0.0112766	31.8088	7.76924	CTRL	P40313	OID31157	trans
rs3998182	6	32594138	T	C	0.283348	0.876461	33533	ADD	-0.0502711	0.00891343	31.8088	7.76923	ADAMTS15	Q8TE58	OID21275	trans
rs9271633	6	32624295	T	G	0.224087	0.984977	33693	ADD	-0.0495701	0.00878928	31.8078	7.76901	NRCAM	Q92823	OID20229	trans
rs34038546	6	27639881	C	A	0.117351	1.0098	33924	ADD	-0.0554366	0.00982951	31.8074	7.76894	FGFBP2	Q9BYJ0	OID30395	trans
rs56862318	6	27217575	G	A	0.136533	1.01067	32377	ADD	-0.0602446	0.0106822	31.8064	7.76871	NHLRC3	Q5JS37	OID30614	trans
rs3117576	6	31759017	T	C	0.132623	1.003	33436	ADD	-0.0601213	0.0106605	31.8054	7.76847	BCAN	Q96GW7	OID20998	trans
rs56114371	6	27307055	C	T	0.11094	1.01281	33924	ADD	-0.05672	0.0100574	31.8053	7.76846	FGFBP2	Q9BYJ0	OID30395	trans
rs13201341	6	25822433	C	T	0.0983791	1.00473	32862	ADD	-0.0731022	0.0129624	31.8048	7.76835	HCG22	E2RYF7	OID30088	trans
rs34961555	6	26199675	C	T	0.104012	1.00686	33043	ADD	-0.0679936	0.0120566	31.8041	7.76819	GZMH	P20718	OID20096	trans
rs35781323	6	28177054	T	C	0.115216	1.01288	33687	ADD	-0.0625456	0.0110907	31.8034	7.76805	B4GAT1	O43505	OID21127	trans
rs9271633	6	32624295	T	G	0.223744	0.984546	33290	ADD	-0.0452797	0.00802914	31.8031	7.76797	TCN1	P20061	OID30687	trans
rs72845046	6	27607489	T	A	0.116769	1.0111	33822	ADD	0.0631052	0.01119	31.803	7.76796	PLA2G15	Q8NCC3	OID21473	trans
rs3132566	6	31135013	G	T	0.158401	0.998798	32907	ADD	-0.059641	0.0105759	31.8017	7.76767	RRM2	P31350	OID21187	trans
rs56405707	6	27672467	G	A	0.117379	1.01073	33687	ADD	-0.0621061	0.0110132	31.801	7.7675	B4GAT1	O43505	OID21127	trans
rs9272532	6	32638866	C	A	0.2293	0.968919	33533	ADD	-0.0498572	0.00884112	31.801	7.7675	SMAD5	Q99717	OID21353	trans
rs13199649	6	27901014	C	T	0.114869	1.01021	33533	ADD	-0.0602409	0.0106825	31.8006	7.76742	FAM3B	P58499	OID21372	trans
rs9272413	6	32637210	T	C	0.240756	0.924038	33874	ADD	-0.0507851	0.00900582	31.8	7.76727	SUOX	P51687	OID31031	trans
rs3998182	6	32594138	T	C	0.282987	0.876981	33822	ADD	-0.047042	0.00834206	31.7999	7.76725	NELL1	Q92832	OID21494	trans
rs535777	6	32609856	G	C	0.143274	0.962329	34090	ADD	0.0581771	0.0103167	31.7999	7.76725	REG3A	Q06141	OID20258	trans
rs7763805	6	32639477	G	A	0.14941	0.981925	33586	ADD	-0.0546243	0.00968667	31.7997	7.7672	IL1R2	P27930	OID20757	trans
rs2853999	6	31358297	A	T	0.143781	0.999176	32624	ADD	0.0600431	0.0106476	31.7996	7.76718	CXCL8	P10145	OID20631	trans
rs34543938	6	27656861	A	G	0.117381	1.01074	33687	ADD	-0.0621039	0.0110131	31.7993	7.76711	B4GAT1	O43505	OID21127	trans
rs3131379	6	31753256	G	A	0.132612	1.00312	33436	ADD	-0.0601138	0.0106603	31.7989	7.76702	BCAN	Q96GW7	OID20998	trans
rs3131378	6	31757508	A	G	0.132612	1.00312	33436	ADD	-0.0601138	0.0106603	31.7989	7.76702	BCAN	Q96GW7	OID20998	trans
rs2747054	6	27815581	A	G	0.136479	1.00967	32661	ADD	0.0591885	0.0104963	31.7984	7.76693	EPHA2	P29317	OID21342	trans
rs34691223	6	28290431	C	A	0.117775	1.01114	33985	ADD	-0.0640997	0.0113673	31.7981	7.76684	PGA4	P0DJD7	OID30699	trans
rs3131381	6	31740686	C	A	0.132543	1.00337	33962	ADD	0.0556691	0.00987222	31.7979	7.76681	MSR1	P21757	OID21063	trans
rs9271541	6	32622293	A	C	0.224746	0.988782	33796	ADD	-0.0443698	0.00786847	31.7975	7.76672	PSAPL1	Q6NUJ1	OID31473	trans
rs9272658	6	32640881	G	A	0.271838	0.922847	33777	ADD	-0.0504449	0.00894596	31.7966	7.76651	BCL7B	Q9BQE9	OID31421	trans
rs9272686	6	32641238	C	T	0.237427	0.994044	33873	ADD	-0.0454704	0.00806383	31.7962	7.76643	CDA	P32320	OID30345	trans
rs175597	6	27842848	T	C	0.136493	1.01	32661	ADD	0.0591745	0.0104942	31.7961	7.76641	EPHA2	P29317	OID21342	trans
rs2523593	6	31358926	T	C	0.144016	1.00117	32624	ADD	0.0599394	0.0106298	31.7961	7.76641	CXCL8	P10145	OID20631	trans
rs9271626	6	32624167	C	A	0.22359	0.986739	33436	ADD	-0.0437679	0.007762	31.7954	7.76625	CDCP1	Q9H5V8	OID20940	trans
rs3131383	6	31736517	G	T	0.132728	1.00295	33693	ADD	-0.0596801	0.010584	31.795	7.76616	NADK	O95544	OID20178	trans
rs2233980	6	31111867	G	A	0.154655	1.00427	33898	ADD	-0.0559513	0.00992272	31.795	7.76615	LDLR	P01130	OID20240	trans
rs71559024	6	27384971	G	A	0.112355	1.01551	33924	ADD	-0.0563247	0.00998913	31.7939	7.7659	FGFBP2	Q9BYJ0	OID30395	trans
rs9272423	6	32637387	T	G	0.23695	0.986155	33632	ADD	-0.045405	0.00805257	31.7934	7.76581	LYPD3	O95274	OID21530	trans
rs9270611	6	32597298	C	T	0.251088	0.981824	33693	ADD	0.042502	0.00753773	31.7934	7.7658	CDH17	Q12864	OID20134	trans
rs9271550	6	32622497	T	A	0.262444	0.988928	33924	ADD	-0.0409391	0.00726058	31.7932	7.76575	FGFBP2	Q9BYJ0	OID30395	trans
