## Supplementary Tables 1 to 4 for "Machine learning-based proteogenomic data modeling identifies circulating plasma biomarkers for early detection of lung cancer" (part 9 of 9)

### Sheet: S4-pQTLs-McKayetal-MA (continued)
Supplementary Table 4. pQTLs McKay, et.al. MA
rs13211947	6	25864590	C	T	0.0979277	1.00551	32907	ADD	-0.0491229	0.008712	31.793	7.76572	KIR3DL1	P43629	OID21185	trans
rs200983	6	27862548	C	T	0.1368	1.00935	33187	ADD	-0.0577448	0.0102411	31.7929	7.76569	CTSE	P14091	OID30628	trans
rs9272686	6	32641238	C	T	0.23751	0.992781	32907	ADD	-0.0512286	0.00908553	31.7925	7.7656	RRM2	P31350	OID21187	trans
rs34706883	6	27837477	A	C	0.117424	1.01131	33822	ADD	0.0629368	0.011162	31.7924	7.76557	PLA2G15	Q8NCC3	OID21473	trans
rs61534839	6	26305395	C	T	0.308185	0.9947	33942	ADD	0.040479	0.00717909	31.7923	7.76555	MELTF	P08582	OID30347	trans
rs13202688	6	25993241	A	G	0.0986285	1.00676	33962	ADD	-0.0694992	0.012326	31.7919	7.76546	DDR1	Q08345	OID21009	trans
rs1892250	6	25768796	T	C	0.88817	1.00379	33657	ADD	-0.0677847	0.012022	31.7914	7.76535	EPO	P01588	OID20522	trans
rs71559070	6	28071151	G	A	0.115403	1.01405	34090	ADD	-0.059488	0.0105505	31.7914	7.76535	BLMH	Q13867	OID20336	trans
rs1150754	6	32082981	C	T	0.174026	1.0083	32975	ADD	-0.0548922	0.00973551	31.7909	7.76525	NAGK	Q9UJ70	OID30271	trans
rs13211947	6	25864590	C	T	0.0982061	1.0076	32828	ADD	-0.0691953	0.0122724	31.7903	7.7651	GFRAL	Q6UXV0	OID31091	trans
rs497309	6	31924707	A	C	0.131429	1.00563	33657	ADD	0.0501659	0.00889738	31.7902	7.76509	SPINK4	O60575	OID20509	trans
rs9271526	6	32622085	G	A	0.262224	0.989762	33777	ADD	-0.0492672	0.00873799	31.7901	7.76506	BCL7B	Q9BQE9	OID31421	trans
rs114088589	6	29851825	C	T	0.258041	1.01368	33628	ADD	-0.0471411	0.00836095	31.7898	7.765	CBLIF	P27352	OID20179	trans
rs17526722	6	25918627	G	A	0.0984725	1.00506	32907	ADD	-0.0490078	0.00869211	31.7892	7.76486	KIR3DL1	P43629	OID21185	trans
rs9271633	6	32624295	T	G	0.224258	0.98444	33930	ADD	-0.0499242	0.0088548	31.7881	7.76462	SERPINC1	P01008	OID30789	trans
rs67981811	6	28387058	C	G	0.116202	1.01395	33985	ADD	-0.0643816	0.0114191	31.788	7.76459	PGA4	P0DJD7	OID30699	trans
rs36092177	6	28390030	C	T	0.116202	1.01394	33985	ADD	-0.0643813	0.0114191	31.7876	7.76451	PGA4	P0DJD7	OID30699	trans
rs707952	6	32642029	C	T	0.237832	0.988186	33759	ADD	-0.0449453	0.00797181	31.7874	7.76446	KLK10	O43240	OID21523	trans
rs3132550	6	31118271	G	A	0.275197	0.996667	33436	ADD	-0.0469373	0.00832513	31.7874	7.76445	LY96	Q9Y6Y9	OID20945	trans
rs3130562	6	31133197	T	C	0.156	1.00273	33985	ADD	-0.0568866	0.0100899	31.7866	7.76428	LCAT	P04180	OID30677	trans
rs13193295	6	28035450	C	G	0.115215	1.01419	33916	ADD	-0.0611336	0.0108433	31.7862	7.76419	FCN1	O00602	OID30690	trans
rs2233956	6	31113428	T	C	0.222758	0.996432	33671	ADD	0.0495516	0.00878904	31.7858	7.7641	NID1	P14543	OID20362	trans
rs9272686	6	32641238	C	T	0.237384	0.994447	33413	ADD	-0.044264	0.00785132	31.7845	7.76381	TGFBI	Q15582	OID20417	trans
rs9270475	6	32591230	A	T	0.245843	0.938616	33084	ADD	-0.0473321	0.00839559	31.7841	7.76373	MILR1	Q7Z6M3	OID20482	trans
rs3207966	6	32637420	G	A	0.236764	0.985438	33632	ADD	-0.0454273	0.00805774	31.7839	7.76368	LYPD3	O95274	OID21530	trans
rs13205911	6	28156336	C	T	0.115196	1.01378	33187	ADD	-0.0620151	0.011	31.7838	7.76365	CTSE	P14091	OID30628	trans
rs3094005	6	31497270	G	T	0.141095	1.00089	33924	ADD	-0.0591109	0.010485	31.783	7.76347	PRG3	Q9Y2Y8	OID30383	trans
rs13208096	6	28257533	C	G	0.116195	1.013	33771	ADD	-0.0636699	0.0112937	31.7829	7.76346	QPCT	Q16769	OID20320	trans
rs502055	6	32611226	T	C	0.266661	0.989463	33687	ADD	0.0467178	0.00828685	31.7823	7.76331	TNFRSF1B	P20333	OID21145	trans
rs13202295	6	27731058	C	T	0.113264	0.993358	33657	ADD	-0.0554703	0.0098394	31.7822	7.7633	FCAR	P24071	OID20564	trans
rs9272640	6	32640444	T	C	0.214537	0.870627	34049	ADD	-0.0274415	0.00486764	31.7819	7.76322	TLR3	O15455	OID20612	trans
rs3130988	6	31117923	C	T	0.276386	0.994649	33898	ADD	-0.0462763	0.0082086	31.7818	7.76321	PGLYRP1	O75594	OID20338	trans
rs9272311	6	32636176	G	A	0.235563	0.988401	33589	ADD	-0.0430029	0.00762803	31.7812	7.76307	PTPRM	P28827	OID20598	trans
rs17751184	6	27807250	C	T	0.117457	1.01123	33413	ADD	-0.0580498	0.0102973	31.7801	7.76283	TGFBI	Q15582	OID20417	trans
rs9272326	6	32636392	C	T	0.226637	0.9639	34049	ADD	-0.0500111	0.00887149	31.779	7.76258	CTSO	P43234	OID20660	trans
rs200953	6	27869489	T	C	0.137196	1.00801	34090	ADD	-0.0553992	0.00982731	31.7788	7.76253	BLMH	Q13867	OID20336	trans
rs13212093	6	27638937	C	T	0.117376	1.01077	33687	ADD	-0.0620838	0.0110131	31.7787	7.7625	B4GAT1	O43505	OID21127	trans
rs34038546	6	27639881	C	A	0.117377	1.01077	33687	ADD	-0.0620834	0.0110131	31.7786	7.76248	B4GAT1	O43505	OID21127	trans
rs9271659	6	32624816	G	A	0.221346	0.986566	34090	ADD	-0.0490085	0.00869369	31.7786	7.76248	EGFR	P00533	OID20319	trans
rs6456701	6	25773902	C	T	0.888214	1.00489	32981	ADD	0.0685599	0.0121622	31.7773	7.76219	TP53BP1	Q12888	OID30470	trans
rs2232429	6	28391855	T	G	0.116208	1.01393	33985	ADD	-0.0643699	0.0114189	31.7773	7.76219	PGA4	P0DJD7	OID30699	trans
rs67381177	6	28444164	G	C	0.116007	1.01401	33848	ADD	0.0646531	0.0114692	31.7773	7.76219	HBEGF	Q99075	OID21465	trans
rs35656932	6	28223510	G	T	0.116237	1.01249	32862	ADD	-0.0677085	0.0120112	31.7772	7.76218	ATP6V1G2	O95670	OID30167	trans
rs66757203	6	26454728	C	T	0.122219	1.01059	33657	ADD	0.0650024	0.0115311	31.7771	7.76215	EPO	P01588	OID20522	trans
rs535777	6	32609856	G	C	0.143192	0.962102	33796	ADD	-0.0536229	0.00951262	31.776	7.76191	PSAPL1	Q6NUJ1	OID31473	trans
rs34788973	6	27911422	C	A	0.114865	1.01067	33966	ADD	0.0576548	0.0102279	31.7758	7.76186	HSPB6	O14558	OID21408	trans
rs3115672	6	31760120	C	T	0.132845	1.00364	34026	ADD	-0.0594909	0.0105538	31.7751	7.76171	CELA3A	P09093	OID20298	trans
rs72839477	6	27359221	C	T	0.111843	1.01544	33187	ADD	-0.0627593	0.0111337	31.7746	7.76159	CTSE	P14091	OID30628	trans
rs13220261	6	26498957	C	T	0.121801	1.00908	33657	ADD	-0.0533137	0.00945842	31.7717	7.76095	FCAR	P24071	OID20564	trans
rs34064842	6	27720846	G	T	0.117297	1.01163	33734	ADD	0.0594126	0.0105404	31.7716	7.76092	RNASE6	Q93091	OID30689	trans
rs9358926	6	26322904	C	G	0.308426	0.994929	33942	ADD	0.0404529	0.00717687	31.7709	7.76077	MELTF	P08582	OID30347	trans
rs9272326	6	32636392	C	T	0.226767	0.963735	33759	ADD	-0.046259	0.00820697	31.7707	7.76073	KLK10	O43240	OID21523	trans
rs35501037	6	27771787	T	A	0.117388	1.0111	33908	ADD	-0.0620898	0.0110156	31.7704	7.76065	AMBP	P02760	OID21413	trans
rs9272721	6	32641624	C	A	0.23646	0.992972	33966	ADD	0.046518	0.00825299	31.7701	7.7606	ITGB7	P26010	OID21393	trans
rs9272413	6	32637210	T	C	0.241085	0.923842	33693	ADD	-0.0498642	0.00884674	31.7695	7.76047	NRCAM	Q92823	OID20229	trans
rs34878803	6	28282402	T	C	0.117775	1.01134	33985	ADD	-0.0640634	0.011366	31.7691	7.76038	PGA4	P0DJD7	OID30699	trans
rs72845070	6	27700521	A	C	0.116246	1.00043	33687	ADD	-0.0626572	0.0111165	31.7689	7.76033	B4GAT1	O43505	OID21127	trans
rs45509595	6	27873148	T	C	0.113486	1.01421	33687	ADD	-0.0628885	0.0111576	31.7689	7.76033	B4GAT1	O43505	OID21127	trans
rs71559067	6	28026638	A	T	0.115015	1.01308	33687	ADD	-0.0625541	0.0110983	31.7686	7.76025	B4GAT1	O43505	OID21127	trans
rs3117576	6	31759017	T	C	0.132646	1.00349	33042	ADD	-0.0565703	0.0100367	31.7683	7.76018	HSDL2	Q6YN16	OID30256	trans
rs3130564	6	31133897	C	T	0.256093	1.00028	33853	ADD	-0.046749	0.00829423	31.7682	7.76016	CAPS	Q13938	OID31126	trans
rs9274454	6	32665594	T	G	0.1868	0.914344	33962	ADD	-0.0528711	0.00938043	31.7681	7.76014	ROBO2	Q9HCK4	OID21007	trans
rs2233980	6	31111867	G	A	0.154709	1.00289	33715	ADD	-0.0573845	0.0101813	31.7677	7.76006	TNFRSF13B	O14836	OID20702	trans
rs17598658	6	26175638	A	C	0.10498	1.00928	33042	ADD	-0.0639652	0.0113488	31.7676	7.76004	MAN1A2	O60476	OID30262	trans
rs61324092	6	26297164	G	A	0.336313	0.995717	33995	ADD	-0.0430662	0.00764092	31.7674	7.75999	B2M	P61769	OID30725	trans
rs9272426	6	32637412	A	G	0.452985	0.96314	33942	ADD	-0.0380749	0.0067554	31.7669	7.75988	NPL	Q9BXD5	OID30329	trans
rs34105070	6	27593026	C	T	0.117221	1.01184	33734	ADD	0.0594186	0.0105424	31.7662	7.75973	RNASE6	Q93091	OID30689	trans
rs34718920	6	27816163	C	T	0.117472	1.0112	33413	ADD	-0.0580343	0.0102968	31.7659	7.75965	TGFBI	Q15582	OID20417	trans
rs6902211	6	25767209	G	A	0.888203	1.00192	33693	ADD	0.0528793	0.00938223	31.7657	7.75961	SFTPD	P35247	OID20214	trans
rs2535238	6	29677261	C	A	0.245299	1.0051	33985	ADD	0.0420236	0.00745631	31.7643	7.75929	TGOLN2	O43493	OID30691	trans
rs9272505	6	32638537	C	T	0.461149	0.985429	33809	ADD	-0.0387796	0.00688072	31.7643	7.75929	NCAM1	P13591	OID20354	trans
rs9272506	6	32638538	A	G	0.461149	0.985429	33809	ADD	-0.0387796	0.00688072	31.7643	7.75929	NCAM1	P13591	OID20354	trans
rs3130484	6	31748105	T	C	0.132766	1.00406	33657	ADD	-0.0610869	0.0108388	31.764	7.75922	BANK1	Q8NDB2	OID20594	trans
rs9272326	6	32636392	C	T	0.226975	0.96323	33657	ADD	0.0506124	0.0089803	31.7639	7.75919	LTA	P01374	OID20586	trans
rs9358913	6	26239176	A	G	0.25956	0.998356	33942	ADD	0.0425344	0.00754703	31.7635	7.75912	MELTF	P08582	OID30347	trans
rs6910310	6	32636444	A	G	0.145652	0.992924	33916	ADD	-0.0558868	0.0099162	31.7634	7.7591	FCN1	O00602	OID30690	trans
rs1281937	6	32610366	T	C	0.275653	0.991217	33924	ADD	-0.0467339	0.00829222	31.763	7.75901	CEACAM6	P40199	OID30362	trans
rs3130985	6	31117579	C	T	0.155511	1.0046	34049	ADD	-0.0560013	0.00993668	31.7625	7.75888	CD160	O95971	OID20647	trans
rs67777156	6	26633483	T	A	0.110407	1.01149	33995	ADD	0.0657508	0.0116666	31.7622	7.75882	TF	P02787	OID30783	trans
rs9271656	6	32624797	T	A	0.222171	0.988318	33693	ADD	-0.0496019	0.00880125	31.7619	7.75876	NRCAM	Q92823	OID20229	trans
rs9272351	6	32636646	G	A	0.240127	0.975503	33966	ADD	-0.0464619	0.00824417	31.7615	7.75867	PRTG	Q2VWP7	OID21443	trans
rs45527431	6	26599281	A	G	0.110467	1.0116	33848	ADD	0.0661022	0.0117291	31.7615	7.75866	HBEGF	Q99075	OID21465	trans
rs13218875	6	27916234	C	T	0.114954	1.01321	33657	ADD	-0.0660956	0.011728	31.7611	7.75858	ANXA11	P50995	OID20583	trans
rs2232426	6	28392882	G	C	0.116216	1.01394	33985	ADD	-0.0643513	0.0114186	31.7608	7.75852	PGA4	P0DJD7	OID30699	trans
rs9272686	6	32641238	C	T	0.237125	0.995428	33898	ADD	-0.0472411	0.00838255	31.7606	7.75847	ADGRE5	P48960	OID20260	trans
rs1269852	6	32112414	G	C	0.131021	1.00464	33796	ADD	-0.0629666	0.0111729	31.7604	7.75842	GORASP2	Q9H8Y8	OID31438	trans
rs9272721	6	32641624	C	A	0.236584	0.992807	33988	ADD	-0.0468655	0.00831595	31.7601	7.75836	LAMP3	Q9UQV4	OID20638	trans
rs71559050	6	27829638	C	A	0.117509	1.01087	33413	ADD	-0.0580298	0.0102971	31.7594	7.75819	TGFBI	Q15582	OID20417	trans
rs13200214	6	28049472	C	T	0.115183	1.01366	33916	ADD	-0.0611321	0.0108476	31.7594	7.75819	FCN1	O00602	OID30690	trans
rs200992	6	27846899	A	G	0.128436	0.953282	33187	ADD	-0.0609924	0.0108229	31.7587	7.75803	CTSE	P14091	OID30628	trans
rs9272405	6	32637142	T	C	0.232346	0.979045	33687	ADD	-0.0481119	0.00853737	31.7582	7.75794	NRP2	O60462	OID21081	trans
rs148696809	6	28966575	T	C	0.119779	1.01325	33533	ADD	-0.0583876	0.0103609	31.7578	7.75784	SEZ6L2	Q6UXD5	OID21289	trans
rs1064991	6	32643399	G	C	0.267006	0.961993	33520	ADD	-0.0382309	0.00678408	31.7576	7.75779	CD200R1	Q8TD46	OID20595	trans
rs9272713	6	32641568	C	A	0.236415	0.985098	33313	ADD	-0.0479103	0.00850171	31.7574	7.75776	GFRA3	O60609	OID20933	trans
rs9272423	6	32637387	T	G	0.237234	0.986522	33199	ADD	-0.0497917	0.00883557	31.7574	7.75775	KCTD5	Q9NXV2	OID31148	trans
rs66488313	6	26631340	G	T	0.110209	1.01033	33628	ADD	-0.0658993	0.0116939	31.7572	7.75772	CBLIF	P27352	OID20179	trans
rs9272495	6	32638356	C	A	0.237213	0.982877	33533	ADD	-0.0488899	0.00867563	31.7568	7.75761	SMAD5	Q99717	OID21353	trans
rs67092078	6	27086993	G	A	0.111308	1.01175	33375	ADD	0.061634	0.0109372	31.7563	7.7575	LAYN	Q6UX15	OID20970	trans
rs2233959	6	31113288	T	C	0.407905	0.980634	33687	ADD	-0.0391754	0.00695188	31.7558	7.75739	FCRL5	Q96RD9	OID21111	trans
rs7752448	6	28333322	A	G	0.126856	1.00934	33413	ADD	-0.0561986	0.00997279	31.7554	7.75729	TGFBI	Q15582	OID20417	trans
rs502771	6	32611193	T	C	0.266289	0.99019	33873	ADD	-0.0438493	0.00778139	31.7549	7.75719	CDA	P32320	OID30345	trans
rs17526722	6	25918627	G	A	0.0982852	1.00503	33631	ADD	-0.0682074	0.012104	31.7543	7.75705	TGM2	P21980	OID20141	trans
rs3131379	6	31753256	G	A	0.132869	1.0039	34026	ADD	-0.0594592	0.0105516	31.7543	7.75705	CELA3A	P09093	OID20298	trans
rs3131378	6	31757508	A	G	0.132869	1.0039	34026	ADD	-0.0594592	0.0105516	31.7543	7.75705	CELA3A	P09093	OID20298	trans
rs9271656	6	32624797	T	A	0.222631	0.988481	33649	ADD	-0.0457987	0.00812753	31.7534	7.75685	TREM2	Q9NZC2	OID20731	trans
rs9368531	6	27814094	G	C	0.13678	1.00894	32981	ADD	-0.0625753	0.0111048	31.7532	7.75681	CSNK1D	P48730	OID30492	trans
rs9272434	6	32637548	C	T	0.237041	0.984021	33533	ADD	-0.0488707	0.00867272	31.753	7.75677	SMAD5	Q99717	OID21353	trans
rs9272434	6	32637548	C	T	0.237168	0.985224	33796	ADD	-0.0435919	0.00773594	31.753	7.75676	PSAPL1	Q6NUJ1	OID31473	trans
rs17750747	6	27762555	T	C	0.117717	1.01141	34090	ADD	-0.0590174	0.0104735	31.7526	7.75669	BLMH	Q13867	OID20336	trans
rs45527431	6	26599281	A	G	0.110474	1.01129	33995	ADD	0.0657304	0.0116649	31.7521	7.75657	TF	P02787	OID30783	trans
rs370155	6	27814253	T	G	0.136925	1.00578	33657	ADD	0.0609859	0.0108232	31.75	7.7561	IL15	P40933	OID20562	trans
rs1892250	6	25768796	T	C	0.888212	1.00436	32981	ADD	0.0685472	0.0121653	31.7493	7.75595	TP53BP1	Q12888	OID30470	trans
rs9272648	6	32640747	T	C	0.239377	0.993788	33988	ADD	0.0483769	0.00858564	31.749	7.75587	TNFRSF4	P43489	OID20653	trans
rs9271633	6	32624295	T	G	0.224069	0.985051	33564	ADD	-0.048093	0.00853536	31.7483	7.75571	CLEC5A	Q9NY25	OID20165	trans
rs34071253	6	27424023	C	T	0.112636	1.01518	33657	ADD	-0.0666066	0.0118211	31.7482	7.75569	ANXA11	P50995	OID20583	trans
rs200501	6	27821164	C	T	0.137164	1.00812	32981	ADD	-0.062521	0.0110961	31.7475	7.75553	CSNK1D	P48730	OID30492	trans
rs35883476	6	28400731	G	C	0.115945	1.01382	33848	ADD	0.0646437	0.0114729	31.7474	7.75551	HBEGF	Q99075	OID21465	trans
rs2284189	6	32639619	T	C	0.14873	0.983341	33084	ADD	-0.0559545	0.00993081	31.7469	7.75539	MILR1	Q7Z6M3	OID20482	trans
rs55912630	6	25866707	T	C	0.0979541	1.00554	32907	ADD	-0.0490804	0.00871084	31.7464	7.7553	KIR3DL1	P43629	OID21185	trans
rs56862318	6	27217575	G	A	0.136786	1.01315	33966	ADD	0.0547155	0.00971098	31.7464	7.75529	SIGLEC6	O43699	OID21394	trans
rs6910310	6	32636444	A	G	0.145541	0.992198	33687	ADD	-0.0563242	0.00999658	31.7459	7.75518	BCAM	P50895	OID21076	trans
rs3130977	6	31114212	T	C	0.359497	1.00312	33042	ADD	-0.0427263	0.0075832	31.7457	7.75514	LIPF	P07098	OID30266	trans
rs707962	6	32642197	T	G	0.236439	0.993152	33693	ADD	-0.0483973	0.00858974	31.7455	7.7551	NRCAM	Q92823	OID20229	trans
rs3130552	6	31114350	G	A	0.359359	1.00317	33742	ADD	-0.0417597	0.00741178	31.7446	7.75488	KIT	P10721	OID20370	trans
rs707963	6	32642192	T	G	0.236439	0.993165	33693	ADD	-0.0483962	0.00858969	31.7444	7.75484	NRCAM	Q92823	OID20229	trans
rs9259927	6	29934477	C	T	0.211163	0.939218	33436	ADD	-0.0511865	0.00908511	31.7432	7.75457	PLA2G10	O15496	OID21002	trans
rs9272421	6	32637341	G	A	0.251571	1.001	33873	ADD	-0.0443983	0.00788031	31.7428	7.7545	CDA	P32320	OID30345	trans
rs13202775	6	27597100	T	C	0.117277	1.01028	33924	ADD	-0.0553828	0.00982999	31.7428	7.75448	FGFBP2	Q9BYJ0	OID30395	trans
rs1270942	6	31951083	A	G	0.131681	1.00582	33657	ADD	-0.0612237	0.0108668	31.7419	7.75428	BANK1	Q8NDB2	OID20594	trans
rs9271633	6	32624295	T	G	0.223985	0.985539	34090	ADD	-0.0476532	0.00845818	31.7417	7.75424	TIE1	P35590	OID20303	trans
rs13201341	6	25822433	C	T	0.0982484	1.00232	33657	ADD	0.0717736	0.0127394	31.7417	7.75423	EPO	P01588	OID20522	trans
rs9272413	6	32637210	T	C	0.24132	0.923695	33307	ADD	-0.0490036	0.00869788	31.7416	7.75422	SETMAR	Q53H47	OID20948	trans
rs13205911	6	28156336	C	T	0.115043	1.01213	33657	ADD	-0.0660902	0.0117307	31.7412	7.75413	ANXA11	P50995	OID20583	trans
rs34546498	6	26993501	C	T	0.1101	1.00551	33848	ADD	0.0663737	0.0117811	31.7411	7.75411	HBEGF	Q99075	OID21465	trans
rs3115672	6	31760120	C	T	0.132349	1.00328	32907	ADD	-0.063992	0.0113585	31.7404	7.75395	IKZF2	Q9UKS7	OID21213	trans
rs502055	6	32611226	T	C	0.266655	0.99063	33924	ADD	-0.0406727	0.0072194	31.7398	7.75382	FGFBP2	Q9BYJ0	OID30395	trans
rs34409918	6	27717569	A	G	0.11719	1.01095	33413	ADD	-0.058079	0.0103091	31.7394	7.75372	TGFBI	Q15582	OID20417	trans
rs13220495	6	26441412	C	T	0.109774	1.00743	33375	ADD	0.0621315	0.0110284	31.7393	7.75371	LAYN	Q6UX15	OID20970	trans
rs34432857	6	27718046	G	A	0.11719	1.01094	33413	ADD	-0.0580789	0.0103091	31.7393	7.75369	TGFBI	Q15582	OID20417	trans
rs12660432	6	26317156	C	T	0.336382	0.99544	33995	ADD	-0.0430514	0.0076417	31.7391	7.75367	B2M	P61769	OID30725	trans
rs3132445	6	31744419	G	A	0.132653	1.00374	33657	ADD	-0.0610949	0.0108445	31.7391	7.75366	BANK1	Q8NDB2	OID20594	trans
rs9272307	6	32636109	G	T	0.245851	0.98302	33218	ADD	-0.0474144	0.00841617	31.7389	7.75361	DEFB4A_DEFB4B	O15263	OID21373	trans
rs9272307	6	32636109	G	T	0.245851	0.98302	33218	ADD	-0.0474144	0.00841617	31.7389	7.75361	DEFB4A_DEFB4B	O15263	OID21373	trans
rs9393688	6	26206946	A	T	0.261881	0.989964	33995	ADD	0.0473425	0.00840342	31.7387	7.75358	TF	P02787	OID30783	trans
rs9270623	6	32597554	A	C	0.224862	0.984688	33796	ADD	-0.0444132	0.00788347	31.7387	7.75357	PSAPL1	Q6NUJ1	OID31473	trans
rs72847313	6	27762303	C	T	0.117716	1.0114	34090	ADD	-0.0590045	0.0104735	31.7383	7.75348	BLMH	Q13867	OID20336	trans
rs6931120	6	25925406	G	A	0.119595	1.00296	33187	ADD	-0.0612722	0.0108761	31.7382	7.75346	CTSE	P14091	OID30628	trans
rs3734523	6	25925759	G	A	0.119595	1.00296	33187	ADD	-0.0612722	0.0108761	31.7382	7.75346	CTSE	P14091	OID30628	trans
rs3117576	6	31759017	T	C	0.13288	1.00379	34026	ADD	-0.0594453	0.0105518	31.7381	7.75343	CELA3A	P09093	OID20298	trans
rs2596500	6	31353490	A	C	0.145075	1.00185	33693	ADD	-0.0535842	0.00951146	31.738	7.75341	CDHR5	Q9HBB8	OID20193	trans
rs34573979	6	27512747	C	T	0.115347	1.01031	33628	ADD	-0.0645841	0.011464	31.7379	7.75338	CBLIF	P27352	OID20179	trans
rs10484439	6	26309680	G	A	0.108754	1.01216	33985	ADD	-0.0662741	0.0117641	31.7375	7.75331	PGA4	P0DJD7	OID30699	trans
rs13212318	6	27721062	A	C	0.117314	1.01161	33734	ADD	0.0593779	0.0105399	31.7375	7.75331	RNASE6	Q93091	OID30689	trans
rs9271541	6	32622293	A	C	0.224746	0.988782	33796	ADD	-0.044119	0.00783144	31.7373	7.75325	PTPRH	Q9HD43	OID31433	trans
rs401754	6	27814760	T	A	0.130542	0.957146	33187	ADD	-0.0604292	0.0107269	31.7353	7.7528	CTSE	P14091	OID30628	trans
rs13193295	6	28035450	C	G	0.115034	1.01298	33687	ADD	-0.0625201	0.0110981	31.7352	7.75279	B4GAT1	O43505	OID21127	trans
rs1150753	6	32092090	A	G	0.131131	1.00431	33924	ADD	-0.0626032	0.0111129	31.7348	7.75269	PDIA4	P13667	OID30375	trans
rs9271619	6	32623996	G	A	0.223884	0.986014	33930	ADD	-0.0498715	0.00885293	31.7344	7.75261	SERPINC1	P01008	OID30789	trans
rs9272348	6	32636619	C	T	0.245577	1.00265	32907	ADD	-0.0503522	0.00893829	31.7342	7.75257	RRM2	P31350	OID21187	trans
rs9273289	6	32646757	T	A	0.31457	0.815738	33687	ADD	-0.0447878	0.00795054	31.734	7.75252	GNLY	P22749	OID21132	trans
rs3129058	6	29680422	C	T	0.227618	1.00362	34090	ADD	-0.0488281	0.00866784	31.7335	7.7524	FAP	Q12884	OID20330	trans
rs34243448	6	28225324	C	A	0.116236	1.01251	32862	ADD	-0.0676613	0.0120111	31.7334	7.75239	ATP6V1G2	O95670	OID30167	trans
rs9270620	6	32597495	T	A	0.225456	0.983772	33657	ADD	0.0476934	0.00846644	31.7333	7.75235	MLN	P12872	OID20541	trans
rs3132541	6	31130957	A	C	0.155942	1.00317	33436	ADD	-0.0561883	0.00997447	31.7331	7.75232	BCAN	Q96GW7	OID20998	trans
rs3130564	6	31133897	C	T	0.255852	1.00157	33410	ADD	0.046475	0.00825018	31.733	7.7523	ADA2	Q9NZK5	OID20394	trans
rs9270620	6	32597495	T	A	0.225166	0.984321	34049	ADD	-0.0505613	0.00897569	31.7322	7.75212	CCL20	P78556	OID20671	trans
rs9272495	6	32638356	C	A	0.237102	0.982526	32704	ADD	-0.0517321	0.00918354	31.7322	7.75212	CLASP1	Q7Z460	OID31192	trans
rs9272326	6	32636392	C	T	0.226669	0.965355	34090	ADD	-0.0479348	0.00850947	31.7319	7.75206	TIE1	P35590	OID20303	trans
rs674313	6	32610305	C	T	0.244075	0.993094	34049	ADD	0.0390405	0.00693078	31.7298	7.75158	CCL25	O15444	OID20674	trans
rs9272560	6	32639363	T	C	0.2221	0.95065	33533	ADD	-0.0508475	0.00902693	31.7291	7.75143	SMAD5	Q99717	OID21353	trans
rs17608582	6	26318571	C	A	0.336407	0.995452	33995	ADD	-0.043043	0.00764152	31.7281	7.75121	B2M	P61769	OID30725	trans
rs67652222	6	27618441	C	T	0.117348	1.00997	33924	ADD	-0.0553631	0.00982878	31.7279	7.75116	FGFBP2	Q9BYJ0	OID30395	trans
rs6933289	6	32636774	C	T	0.182269	0.946375	33628	ADD	0.0555679	0.00986538	31.7264	7.75081	NECTIN2	Q92692	OID20222	trans
rs114786106	6	32629101	A	G	0.0406014	0.943417	34049	ADD	0.108572	0.0192759	31.7251	7.75053	GZMA	P12544	OID20663	trans
rs2596500	6	31353490	A	C	0.145264	1.00366	33995	ADD	-0.0601067	0.0106715	31.7246	7.75041	F2	P00734	OID30723	trans
rs9272721	6	32641624	C	A	0.236927	0.993443	33413	ADD	-0.0442739	0.00786051	31.7244	7.75038	TGFBI	Q15582	OID20417	trans
rs3129063	6	29677836	C	A	0.227618	1.00364	34090	ADD	-0.0488206	0.00866778	31.7242	7.75033	FAP	Q12884	OID20330	trans
rs9272462	6	32637843	G	A	0.235464	0.992856	33796	ADD	-0.0433068	0.00768886	31.724	7.75027	PTPRH	Q9HD43	OID31433	trans
rs13210634	6	27678713	A	G	0.117367	1.0111	33687	ADD	-0.0620223	0.0110117	31.7238	7.75023	B4GAT1	O43505	OID21127	trans
rs13215275	6	27679730	G	T	0.117367	1.0111	33687	ADD	-0.0620222	0.0110117	31.7237	7.75021	B4GAT1	O43505	OID21127	trans
rs9272728	6	32641816	A	G	0.236883	0.995951	33898	ADD	-0.0472179	0.00838329	31.7237	7.75021	ADGRE5	P48960	OID20260	trans
rs3132445	6	31744419	G	A	0.132566	1.0033	33962	ADD	0.0556008	0.00987178	31.7228	7.75002	MSR1	P21757	OID21063	trans
rs9272462	6	32637843	G	A	0.23495	0.994751	33385	ADD	0.0447505	0.00794534	31.7228	7.75001	IL2RA	P01589	OID20267	trans
rs2854275	6	32660651	C	A	0.146145	0.999973	33693	ADD	0.0567467	0.0100753	31.7226	7.74996	THBD	P07204	OID20231	trans
rs13204012	6	28233753	G	A	0.116127	1.01355	32862	ADD	-0.0676418	0.0120099	31.7216	7.74974	ATP6V1G2	O95670	OID30167	trans
rs41269265	6	27457570	T	C	0.112404	1.01676	33966	ADD	0.0579785	0.0102941	31.7215	7.74972	HSPB6	O14558	OID21408	trans
rs535777	6	32609856	G	C	0.143056	0.961671	33467	ADD	-0.0595804	0.0105786	31.7214	7.74971	CCN1	O00622	OID21368	trans
rs9267488	6	31546470	A	G	0.140431	1.00013	33187	ADD	-0.0591699	0.0105057	31.7213	7.74969	CHAD	O15335	OID30660	trans
rs3130552	6	31114350	G	A	0.359278	1.00217	33655	ADD	-0.0442964	0.00786492	31.7212	7.74965	CXCL3	P19876	OID20788	trans
rs34871267	6	28396455	G	A	0.11593	1.01386	33848	ADD	0.0646185	0.0114733	31.7204	7.74947	HBEGF	Q99075	OID21465	trans
rs502055	6	32611226	T	C	0.266514	0.990737	33199	ADD	-0.0477912	0.00848556	31.7201	7.7494	KCTD5	Q9NXV2	OID31148	trans
rs3117573	6	31750619	C	G	0.132581	1.0037	33042	ADD	-0.0565323	0.0100377	31.7192	7.74921	HSDL2	Q6YN16	OID30256	trans
rs3131379	6	31753256	G	A	0.132634	1.00361	33042	ADD	-0.0565253	0.0100365	31.7192	7.7492	HSDL2	Q6YN16	OID30256	trans
rs3131378	6	31757508	A	G	0.132634	1.00361	33042	ADD	-0.0565253	0.0100365	31.7192	7.7492	HSDL2	Q6YN16	OID30256	trans
rs71537572	6	28002937	T	C	0.113074	0.997276	33853	ADD	-0.0645315	0.0114581	31.719	7.74916	CTRL	P40313	OID31157	trans
rs13205211	6	28235278	T	G	0.116127	1.01355	32862	ADD	-0.0676385	0.0120098	31.7189	7.74914	ATP6V1G2	O95670	OID30167	trans
rs34546986	6	28394532	G	A	0.11593	1.01386	33848	ADD	0.0646171	0.0114733	31.7189	7.74913	HBEGF	Q99075	OID21465	trans
rs200493	6	27827640	G	A	0.136771	1.00903	32981	ADD	-0.0625396	0.0111046	31.7176	7.74886	CSNK1D	P48730	OID30492	trans
rs35565446	6	27177562	C	T	0.111687	1.0121	32828	ADD	-0.0651585	0.0115697	31.7174	7.7488	GFRAL	Q6UXV0	OID31091	trans
rs674313	6	32610305	C	T	0.244075	0.993094	34049	ADD	-0.047138	0.00837006	31.7164	7.74859	KYNU	Q16719	OID20669	trans
rs145043018	6	29783624	G	C	0.330596	1.0089	33924	ADD	-0.0378821	0.00672659	31.716	7.7485	FGFBP2	Q9BYJ0	OID30395	trans
rs2233980	6	31111867	G	A	0.154496	1.00443	33084	ADD	0.0568591	0.0100963	31.7159	7.74847	IL15RA	Q13261	OID20498	trans
rs9272462	6	32637843	G	A	0.235233	0.992935	33759	ADD	-0.0449582	0.00798309	31.7158	7.74845	KLK10	O43240	OID21523	trans
rs200953	6	27869489	T	C	0.136432	1.00989	32661	ADD	0.059114	0.0104967	31.7158	7.74844	EPHA2	P29317	OID21342	trans
rs35030260	6	28337731	G	A	0.116534	1.01225	33715	ADD	-0.0599931	0.010653	31.7148	7.74823	SPON1	Q9HCB6	OID20759	trans
rs3117574	6	31757453	G	A	0.132739	1.00479	33129	ADD	0.0471704	0.00837603	31.7148	7.74822	C1QTNF9	P0C862	OID30620	trans
rs3115672	6	31760120	C	T	0.132611	1.00335	33042	ADD	-0.0565329	0.0100385	31.7147	7.7482	HSDL2	Q6YN16	OID30256	trans
rs9272495	6	32638356	C	A	0.23717	0.984828	33853	ADD	-0.046937	0.00833465	31.7143	7.74812	NT5C1A	Q9BXI3	OID31102	trans
rs67101035	6	27831109	C	G	0.117484	1.01118	33413	ADD	-0.057985	0.0102965	31.7141	7.74806	TGFBI	Q15582	OID20417	trans
rs36116761	6	27850704	C	G	0.117291	1.01128	33822	ADD	0.0628918	0.0111678	31.7139	7.74803	PLA2G15	Q8NCC3	OID21473	trans
rs34194357	6	27850757	A	G	0.117291	1.01128	33822	ADD	0.0628918	0.0111678	31.7139	7.74803	PLA2G15	Q8NCC3	OID21473	trans
rs9271437	6	32620389	G	A	0.26233	0.989951	33777	ADD	-0.049197	0.00873602	31.7139	7.74803	BCL7B	Q9BQE9	OID31421	trans
rs33932084	6	28301047	A	G	0.117025	1.01127	33715	ADD	-0.0599093	0.0106383	31.7137	7.74797	SPON1	Q9HCB6	OID20759	trans
rs3130564	6	31133897	C	T	0.255766	1.00213	32907	ADD	-0.0497758	0.00883887	31.7134	7.7479	RRM2	P31350	OID21187	trans
rs3117575	6	31758476	T	C	0.132604	1.00368	33042	ADD	-0.0565239	0.0100372	31.7132	7.74786	HSDL2	Q6YN16	OID30256	trans
rs13201308	6	28162311	C	T	0.11524	1.01298	33687	ADD	-0.062448	0.0110892	31.7129	7.74781	B4GAT1	O43505	OID21127	trans
rs34765154	6	28162672	G	A	0.11524	1.01298	33687	ADD	-0.062448	0.0110892	31.7129	7.74781	B4GAT1	O43505	OID21127	trans
rs34505829	6	28165461	A	T	0.11524	1.01298	33687	ADD	-0.062448	0.0110892	31.7129	7.74781	B4GAT1	O43505	OID21127	trans
rs35098436	6	28166443	T	C	0.11524	1.01298	33687	ADD	-0.062448	0.0110892	31.7129	7.74781	B4GAT1	O43505	OID21127	trans
rs72846794	6	28169721	G	A	0.115239	1.01298	33687	ADD	-0.062448	0.0110892	31.7129	7.74781	B4GAT1	O43505	OID21127	trans
rs535777	6	32609856	G	C	0.143114	0.962546	33898	ADD	-0.0583478	0.0103611	31.713	7.74781	ADGRE5	P48960	OID20260	trans
rs13217984	6	28171932	A	T	0.115238	1.01299	33687	ADD	-0.062448	0.0110892	31.7128	7.74779	B4GAT1	O43505	OID21127	trans
rs67297533	6	28173475	G	T	0.115237	1.01299	33687	ADD	-0.0624479	0.0110892	31.7128	7.74777	B4GAT1	O43505	OID21127	trans
rs3131379	6	31753256	G	A	0.132373	1.00354	32907	ADD	-0.0639505	0.0113561	31.7124	7.7477	IKZF2	Q9UKS7	OID21213	trans
rs3131378	6	31757508	A	G	0.132373	1.00354	32907	ADD	-0.0639505	0.0113561	31.7124	7.7477	IKZF2	Q9UKS7	OID21213	trans
rs2232423	6	28398374	A	G	0.116257	1.01422	33985	ADD	-0.0642834	0.0114153	31.7121	7.74761	PGA4	P0DJD7	OID30699	trans
rs390764	6	27814757	C	T	0.131743	0.971597	32661	ADD	0.0611609	0.0108608	31.7119	7.74758	EPHA2	P29317	OID21342	trans
rs493161	6	27882936	A	T	0.132667	1.00987	33598	ADD	0.0508542	0.00903066	31.7113	7.74745	CTSC	P53634	OID20679	trans
rs17528178	6	25983549	C	T	0.0986468	1.00661	33962	ADD	-0.0694105	0.0123259	31.7113	7.74744	DDR1	Q08345	OID21009	trans
rs45527431	6	26599281	A	G	0.110294	1.01014	33628	ADD	-0.0658367	0.0116913	31.7112	7.74743	CBLIF	P27352	OID20179	trans
rs11244	6	32812947	G	A	0.265231	1.00016	33533	ADD	-0.0466776	0.00828902	31.7111	7.7474	SMAD5	Q99717	OID21353	trans
rs67662114	6	27964523	G	A	0.114825	1.01319	33657	ADD	-0.0660769	0.011734	31.711	7.74738	ANXA11	P50995	OID20583	trans
rs9272535	6	32638979	G	A	0.239892	1.01184	33533	ADD	0.0446937	0.00793681	31.7103	7.74723	IL12A_IL12B	P29459_P29460	OID21327	trans
rs9272535	6	32638979	G	A	0.239892	1.01184	33533	ADD	0.0446937	0.00793681	31.7103	7.74723	IL12A_IL12B	P29459_P29460	OID21327	trans
rs34961555	6	26199675	C	T	0.104677	1.00607	33042	ADD	-0.0640916	0.0113816	31.7102	7.7472	MAN1A2	O60476	OID30262	trans
rs33932084	6	28301047	A	G	0.116891	1.01142	33822	ADD	0.0629725	0.0111829	31.7095	7.74704	PLA2G15	Q8NCC3	OID21473	trans
rs13212318	6	27721062	A	C	0.117462	1.01117	33687	ADD	-0.0619849	0.0110076	31.7094	7.74701	B4GAT1	O43505	OID21127	trans
rs9272343	6	32636549	A	G	0.233253	0.984923	33873	ADD	-0.045901	0.00815132	31.7093	7.747	CDA	P32320	OID30345	trans
rs200493	6	27827640	G	A	0.136429	1.00994	32661	ADD	0.059107	0.0104966	31.7091	7.74696	EPHA2	P29317	OID21342	trans
rs502055	6	32611226	T	C	0.266309	0.990648	33187	ADD	0.0479405	0.0085137	31.708	7.74671	TNFRSF17	Q02223	OID30589	trans
rs9272616	6	32640113	C	G	0.276636	0.942841	33187	ADD	0.0333512	0.00592281	31.708	7.7467	FGFR4	P22455	OID30646	trans
rs1419696	6	29727403	G	A	0.26772	0.995105	33853	ADD	-0.0485093	0.00861485	31.707	7.74648	CCAR2	Q8N163	OID31077	trans
rs13208096	6	28257533	C	G	0.116151	1.01248	33375	ADD	0.0604399	0.0107337	31.7067	7.74642	LAYN	Q6UX15	OID20970	trans
rs34105070	6	27593026	C	T	0.117478	1.01199	34090	ADD	-0.0590111	0.0104801	31.7059	7.74624	BLMH	Q13867	OID20336	trans
rs58616630	6	27506936	A	G	0.115326	1.00958	33375	ADD	0.0607113	0.0107821	31.7052	7.74607	LAYN	Q6UX15	OID20970	trans
rs401763	6	27814750	T	C	0.130562	0.957185	33187	ADD	-0.0603954	0.010726	31.705	7.74604	CTSE	P14091	OID30628	trans
rs3117576	6	31759017	T	C	0.132784	1.00299	33693	ADD	-0.0595837	0.0105819	31.705	7.74604	NADK	O95544	OID20178	trans
rs9272414	6	32637217	A	T	0.248537	0.964395	32907	ADD	-0.0511095	0.00907692	31.705	7.74602	RRM2	P31350	OID21187	trans
rs9267488	6	31546470	A	G	0.140349	1.00012	34090	ADD	0.0581869	0.0103339	31.7047	7.74596	PTPRF	P10586	OID20310	trans
rs9272408	6	32637186	A	G	0.226352	0.964933	34090	ADD	-0.0491025	0.00872055	31.7044	7.74591	EGFR	P00533	OID20319	trans
rs9272728	6	32641816	A	G	0.237274	0.99399	33657	ADD	0.0490144	0.00870496	31.704	7.74582	LTA	P01374	OID20586	trans
rs9271619	6	32623996	G	A	0.223976	0.985122	32907	ADD	-0.0524213	0.00931012	31.7034	7.74566	RRM2	P31350	OID21187	trans
rs501942	6	31872700	C	T	0.131816	1.00527	33900	ADD	-0.0549003	0.00975044	31.703	7.74558	PAM	P19021	OID20291	trans
rs9271619	6	32623996	G	A	0.223876	0.986192	33436	ADD	-0.0436965	0.00776066	31.7026	7.7455	CDCP1	Q9H5V8	OID20940	trans
rs13202592	6	25935363	C	T	0.0997204	1.00345	32981	ADD	-0.0720726	0.0128005	31.7022	7.74541	TP53BP1	Q12888	OID30470	trans
rs9271550	6	32622497	T	A	0.262358	0.989752	33777	ADD	-0.0491911	0.00873659	31.7022	7.7454	BCL7B	Q9BQE9	OID31421	trans
rs3130985	6	31117579	C	T	0.155464	1.00486	32612	ADD	0.0580075	0.0103026	31.7014	7.74522	CXCL8	P10145	OID20997	trans
rs1047993	6	32637494	C	T	0.251076	1.00762	33657	ADD	-0.0477128	0.00847426	31.7005	7.74504	CCL26	Q9Y258	OID20546	trans
rs9272489	6	32638253	A	T	0.233871	0.980457	32862	ADD	-0.0514828	0.00914384	31.7005	7.74504	CSDE1	O75534	OID30183	trans
rs2233980	6	31111867	G	A	0.154591	1.00325	33372	ADD	0.055391	0.009838	31.7004	7.74501	CCL2	P13500	OID21004	trans
rs9272469	6	32637936	A	C	0.255734	0.817611	33687	ADD	-0.0492491	0.00874717	31.7002	7.74496	CNTN4	Q8IWV2	OID21117	trans
rs9272487	6	32638225	C	T	0.243994	1.01023	33628	ADD	-0.0445576	0.0079139	31.7002	7.74496	SSC4D	Q8WTU2	OID20182	trans
rs67457459	6	27230564	T	G	0.13648	1.01025	32377	ADD	-0.0601671	0.0106863	31.7	7.74492	NHLRC3	Q5JS37	OID30614	trans
rs56763414	6	26286240	T	C	0.308075	0.995108	33942	ADD	0.0404158	0.0071783	31.7	7.74491	MELTF	P08582	OID30347	trans
rs67092078	6	27086993	G	A	0.11109	1.01151	33657	ADD	0.0676369	0.0120131	31.7	7.74491	EPO	P01588	OID20522	trans
rs142965311	6	28021474	C	T	0.115129	1.01278	33653	ADD	-0.0608401	0.0108059	31.6999	7.7449	CTRC	Q99895	OID20752	trans
rs3130484	6	31748105	T	C	0.132619	1.00365	33042	ADD	-0.056509	0.0100367	31.6997	7.74485	HSDL2	Q6YN16	OID30256	trans
rs17763089	6	27867440	G	A	0.118275	1.02057	34090	ADD	-0.0585885	0.0104061	31.6994	7.74479	BLMH	Q13867	OID20336	trans
rs3998182	6	32594138	T	C	0.283406	0.877212	33687	ADD	-0.0444804	0.00790034	31.699	7.74469	GNLY	P22749	OID21132	trans
rs200996	6	27844050	G	A	0.136391	1.01002	32661	ADD	0.0591017	0.0104974	31.6986	7.7446	EPHA2	P29317	OID21342	trans
rs9271619	6	32623996	G	A	0.223703	0.986559	33564	ADD	-0.0480461	0.00853375	31.6983	7.74454	CLEC5A	Q9NY25	OID20165	trans
rs9272434	6	32637548	C	T	0.236894	0.985324	33632	ADD	-0.0453602	0.00805669	31.6983	7.74454	LYPD3	O95274	OID21530	trans
rs9272348	6	32636619	C	T	0.244918	1.00143	33043	ADD	-0.0393793	0.00699443	31.698	7.74446	ADAM15	Q13444	OID20109	trans
rs148696809	6	28966575	T	C	0.119644	1.0132	33809	ADD	0.0613178	0.0108911	31.6977	7.74439	TIMD4	Q96H15	OID20375	trans
rs674313	6	32610305	C	T	0.244075	0.994623	34090	ADD	-0.0460108	0.00817236	31.6975	7.74435	TIE1	P35590	OID20303	trans
rs3115672	6	31760120	C	T	0.132746	1.00286	33693	ADD	-0.0595866	0.0105838	31.6968	7.74419	NADK	O95544	OID20178	trans
rs502771	6	32611193	T	C	0.266189	0.991713	32800	ADD	-0.0494014	0.00877468	31.6968	7.74419	TXNL1	O43396	OID30872	trans
rs9274454	6	32665594	T	G	0.186558	0.913615	33436	ADD	-0.0546856	0.0097133	31.6966	7.74415	NMNAT1	Q9HAN9	OID20913	trans
rs13201681	6	28426903	C	T	0.116043	1.01426	33848	ADD	0.064554	0.0114662	31.6963	7.74408	HBEGF	Q99075	OID21465	trans
rs9272413	6	32637210	T	C	0.241147	0.923236	34049	ADD	0.0459333	0.00815878	31.6961	7.74404	IL12B	P29460	OID20666	trans
rs1800628	6	31579073	G	A	0.139104	1.00001	34090	ADD	0.0584011	0.0103735	31.6951	7.74382	PTPRF	P10586	OID20310	trans
rs497309	6	31924707	A	C	0.131429	1.00563	33657	ADD	-0.061237	0.0108773	31.6948	7.74376	BANK1	Q8NDB2	OID20594	trans
rs13202291	6	27731078	A	G	0.11744	1.01042	33924	ADD	-0.0553033	0.00982331	31.6947	7.74373	FGFBP2	Q9BYJ0	OID30395	trans
rs34043431	6	25874856	T	C	0.0979526	1.00686	32981	ADD	-0.0725187	0.0128813	31.6945	7.74369	TP53BP1	Q12888	OID30470	trans
rs13201681	6	28426903	C	T	0.116139	1.01424	33734	ADD	0.0595223	0.0105728	31.6943	7.74365	RNASE6	Q93091	OID30689	trans
rs9272495	6	32638356	C	A	0.237351	0.984651	33436	ADD	0.0494465	0.00878304	31.6943	7.74363	CX3CL1	P78423	OID20976	trans
rs3117574	6	31757453	G	A	0.132403	1.00347	32907	ADD	-0.0639277	0.0113553	31.6941	7.74359	IKZF2	Q9UKS7	OID21213	trans
rs13211507	6	28289600	T	C	0.117692	1.00914	33715	ADD	-0.0598055	0.0106232	31.6934	7.74343	SPON1	Q9HCB6	OID20759	trans
rs9393908	6	28223052	T	A	0.150506	1.01741	33533	ADD	-0.0564705	0.0100309	31.6933	7.74341	LRP1	Q07954	OID21293	trans
rs678770	6	32603040	T	A	0.215054	0.944867	33653	ADD	-0.0488768	0.00868199	31.6933	7.74341	CTRC	Q99895	OID20752	trans
rs17750424	6	27733343	T	C	0.117444	1.01041	33924	ADD	-0.0553014	0.00982322	31.693	7.74335	FGFBP2	Q9BYJ0	OID30395	trans
rs71559070	6	28071151	G	A	0.115265	1.01395	33853	ADD	-0.063867	0.0113448	31.6929	7.74333	GAST	P01350	OID31083	trans
rs502771	6	32611193	T	C	0.266334	0.989317	33916	ADD	-0.0446212	0.00792618	31.6923	7.74319	FCN1	O00602	OID30690	trans
rs9272539	6	32639042	G	A	0.46051	0.98935	33687	ADD	-0.038286	0.00680085	31.6922	7.74318	SUSD2	Q9UGT4	OID21098	trans
rs13193542	6	27734646	G	T	0.117446	1.01041	33924	ADD	-0.0552998	0.00982315	31.6917	7.74305	FGFBP2	Q9BYJ0	OID30395	trans
rs9271626	6	32624167	C	A	0.223525	0.987066	33870	ADD	-0.0500032	0.00888231	31.6916	7.74304	RARRES2	Q99969	OID20373	trans
rs13215275	6	27679730	G	T	0.117104	1.01116	33413	ADD	-0.0580473	0.0103112	31.6915	7.74302	TGFBI	Q15582	OID20417	trans
rs13193480	6	27734782	A	G	0.117447	1.01041	33924	ADD	-0.0552995	0.00982313	31.6914	7.743	FGFBP2	Q9BYJ0	OID30395	trans
rs13210634	6	27678713	A	G	0.117104	1.01116	33413	ADD	-0.058047	0.0103112	31.6912	7.74294	TGFBI	Q15582	OID20417	trans
rs2233980	6	31111867	G	A	0.154538	1.00259	33720	ADD	-0.0570495	0.0101342	31.6904	7.74278	ANGPTL2	Q9UKU9	OID20726	trans
rs3095233	6	31501997	A	G	0.141052	1.00002	33657	ADD	-0.058995	0.0104798	31.69	7.74269	TRAF2	Q12933	OID20507	trans
rs1419696	6	29727403	G	A	0.267464	0.996015	33734	ADD	0.0434522	0.00771883	31.6898	7.74265	RNASE6	Q93091	OID30689	trans
rs35037868	6	27791336	G	C	0.115088	1.00182	33657	ADD	-0.0547709	0.00972953	31.6896	7.74259	FCAR	P24071	OID20564	trans
rs9366717	6	28223279	C	T	0.150504	1.01741	33533	ADD	-0.0564676	0.0100309	31.6894	7.74255	LRP1	Q07954	OID21293	trans
rs9271524	6	32622043	A	C	0.226536	0.988393	33693	ADD	0.0438087	0.00778226	31.689	7.74247	CDH17	Q12864	OID20134	trans
rs1265057	6	31110838	T	C	0.396755	1.00435	33687	ADD	-0.038805	0.00689346	31.6884	7.74233	FCRL5	Q96RD9	OID21111	trans
rs3131379	6	31753256	G	A	0.132772	1.0031	33693	ADD	-0.0595662	0.0105817	31.6879	7.7422	NADK	O95544	OID20178	trans
rs3131378	6	31757508	A	G	0.132772	1.0031	33693	ADD	-0.0595662	0.0105817	31.6879	7.7422	NADK	O95544	OID20178	trans
rs9259928	6	29934502	C	G	0.235593	0.860913	33962	ADD	0.0512524	0.00910475	31.6878	7.74219	FOLR2	P14207	OID21062	trans
rs1265057	6	31110838	T	C	0.396462	1.00585	33017	ADD	-0.044269	0.00786418	31.6878	7.74219	CNTNAP4	Q9C0A0	OID30911	trans
rs13199649	6	27901014	C	T	0.114846	1.00992	33853	ADD	-0.0636609	0.0113093	31.6862	7.74184	CTRL	P40313	OID31157	trans
rs142965311	6	28021474	C	T	0.1152	1.01214	33687	ADD	-0.0624593	0.011096	31.6855	7.74166	B4GAT1	O43505	OID21127	trans
rs28383322	6	32625019	C	T	0.215493	0.953177	33985	ADD	-0.04894	0.00869434	31.6851	7.74158	MRC1	P22897	OID30694	trans
rs9272408	6	32637186	A	G	0.226515	0.962077	33533	ADD	-0.0515481	0.00915769	31.685	7.74157	ADAMTS15	Q8TE58	OID21275	trans
rs9267488	6	31546470	A	G	0.140122	1.00012	34049	ADD	-0.0588121	0.0104482	31.6849	7.74153	AGRP	O00253	OID20658	trans
rs9271541	6	32622293	A	C	0.224768	0.988854	33657	ADD	0.0475856	0.00845376	31.6848	7.74151	MLN	P12872	OID20541	trans
rs9272343	6	32636549	A	G	0.233275	0.984695	33796	ADD	-0.0436015	0.00774599	31.6847	7.74149	PTPRH	Q9HD43	OID31433	trans
rs67381177	6	28444164	G	C	0.116528	1.01402	33042	ADD	-0.0634677	0.0112754	31.6843	7.74141	LIPF	P07098	OID30266	trans
rs9272487	6	32638225	C	T	0.244145	1.00848	32981	ADD	-0.0495467	0.00880227	31.6841	7.74135	CPOX	P36551	OID30495	trans
rs9272405	6	32637142	T	C	0.232251	0.97923	33657	ADD	0.0497356	0.00883583	31.684	7.74133	LTA	P01374	OID20586	trans
rs1150752	6	32096949	T	C	0.131214	1.00393	33796	ADD	-0.0628723	0.0111697	31.6837	7.74128	GORASP2	Q9H8Y8	OID31438	trans
rs3117575	6	31758476	T	C	0.132743	1.00317	33693	ADD	-0.0595648	0.0105824	31.6822	7.74093	NADK	O95544	OID20178	trans
rs3130566	6	31134841	C	G	0.158383	0.998962	32907	ADD	-0.0595266	0.0105756	31.682	7.74089	RRM2	P31350	OID21187	trans
rs707963	6	32642192	T	G	0.236786	0.992885	33313	ADD	-0.0476403	0.0084639	31.6816	7.7408	GFRA3	O60609	OID20933	trans
rs9358925	6	26322540	C	G	0.336512	0.995614	33995	ADD	-0.0430037	0.00764037	31.6798	7.7404	B2M	P61769	OID30725	trans
rs3131381	6	31740686	C	A	0.132619	1.00291	33693	ADD	-0.059593	0.0105878	31.6796	7.74034	NADK	O95544	OID20178	trans
rs9271524	6	32622043	A	C	0.226434	0.987883	34049	ADD	0.0401361	0.00713108	31.6782	7.74003	CCL25	O15444	OID20674	trans
rs707962	6	32642197	T	G	0.236786	0.992873	33313	ADD	-0.0476377	0.00846395	31.6778	7.73996	GFRA3	O60609	OID20933	trans
rs13214023	6	28364364	G	A	0.116039	1.01342	33985	ADD	-0.0643262	0.0114291	31.6777	7.73993	PGA4	P0DJD7	OID30699	trans
rs9272495	6	32638356	C	A	0.237342	0.984027	33796	ADD	-0.0435556	0.00773873	31.6773	7.73983	PSAPL1	Q6NUJ1	OID31473	trans
rs3130562	6	31133197	T	C	0.155971	1.00169	33853	ADD	-0.0558063	0.00991567	31.6754	7.73941	PNLIPRP1	P54315	OID31122	trans
rs200995	6	27845916	T	C	0.137162	1.00637	33628	ADD	-0.0600303	0.0106662	31.6752	7.73938	CBLIF	P27352	OID20179	trans
rs9271666	6	32624916	T	C	0.223022	0.989422	33777	ADD	-0.0518949	0.00922073	31.6751	7.73936	NUBP1	P53384	OID31412	trans
rs17843560	6	32641611	G	T	0.12051	0.869397	33714	ADD	0.0639941	0.0113706	31.6748	7.73928	CTSB	P07858	OID20276	trans
rs10484439	6	26309680	G	A	0.108198	1.01186	33693	ADD	-0.0533189	0.00947385	31.6745	7.73921	SFTPD	P35247	OID20214	trans
rs28360634	6	27365112	T	C	0.112362	1.01632	33966	ADD	0.0579599	0.0102986	31.6735	7.739	HSPB6	O14558	OID21408	trans
rs3130923	6	31494358	G	A	0.141062	1.00002	33042	ADD	-0.059052	0.0104928	31.6729	7.73885	INPP5D	Q92835	OID30259	trans
rs3117576	6	31759017	T	C	0.132385	1.00342	32907	ADD	-0.0639119	0.0113563	31.6728	7.73884	IKZF2	Q9UKS7	OID21213	trans
rs9267488	6	31546470	A	G	0.140136	0.999375	33942	ADD	-0.0502895	0.00893585	31.6726	7.73879	TCTN3	Q6NUS6	OID30326	trans
rs4712969	6	25763964	A	G	0.888206	1.00334	32981	ADD	0.0684973	0.0121712	31.6725	7.73876	TP53BP1	Q12888	OID30470	trans
rs149949	6	28043738	T	C	0.14824	1.01225	33628	ADD	-0.0579472	0.0102967	31.6716	7.73855	CBLIF	P27352	OID20179	trans
rs1269852	6	32112414	G	C	0.131013	1.00484	33924	ADD	0.0607812	0.0108003	31.6715	7.73855	TNFSF8	P32971	OID30384	trans
rs35883476	6	28400731	G	C	0.116415	1.01425	33359	ADD	-0.058839	0.0104553	31.6706	7.73835	BCHE	P06276	OID30717	trans
rs3130616	6	31505969	G	A	0.141056	1.00002	33657	ADD	-0.0589761	0.0104797	31.6704	7.73829	TRAF2	Q12933	OID20507	trans
rs35848276	6	27553317	C	T	0.113979	1.01102	32862	ADD	-0.0682291	0.0121239	31.6703	7.73828	ATP6V1G2	O95670	OID30167	trans
rs34432857	6	27718046	G	A	0.117448	1.01086	33687	ADD	-0.0619597	0.0110099	31.6702	7.73826	B4GAT1	O43505	OID21127	trans
rs9271626	6	32624167	C	A	0.223413	0.987153	33564	ADD	-0.0480319	0.00853511	31.6696	7.73811	CLEC5A	Q9NY25	OID20165	trans
rs3130063	6	31590925	C	T	0.140256	0.998928	33693	ADD	-0.0583287	0.0103648	31.6695	7.73809	NADK	O95544	OID20178	trans
rs9271633	6	32624295	T	G	0.224573	0.98516	33649	ADD	-0.0456741	0.00811613	31.6695	7.73809	TREM2	Q9NZC2	OID20731	trans
rs3132556	6	31111032	A	T	0.198914	0.999569	33017	ADD	0.0540395	0.00960273	31.6689	7.73796	TRIM40	Q6P9F5	OID30885	trans
rs502771	6	32611193	T	C	0.266499	0.990932	33199	ADD	-0.0477492	0.00848502	31.6684	7.73786	KCTD5	Q9NXV2	OID31148	trans
rs1883213	6	26302950	T	G	0.336535	0.995634	33995	ADD	-0.0429944	0.0076401	31.6684	7.73785	B2M	P61769	OID30725	trans
rs13220261	6	26498957	C	T	0.122103	1.00951	34090	ADD	-0.0580646	0.0103181	31.668	7.73776	BLMH	Q13867	OID20336	trans
rs13201308	6	28162311	C	T	0.115295	1.01388	33853	ADD	-0.0638358	0.0113438	31.6674	7.73763	GAST	P01350	OID31083	trans
rs34765154	6	28162672	G	A	0.115295	1.01388	33853	ADD	-0.0638358	0.0113438	31.6674	7.73763	GAST	P01350	OID31083	trans
rs34505829	6	28165461	A	T	0.115295	1.01388	33853	ADD	-0.0638358	0.0113438	31.6674	7.73763	GAST	P01350	OID31083	trans
rs35098436	6	28166443	T	C	0.115295	1.01388	33853	ADD	-0.0638358	0.0113438	31.6674	7.73763	GAST	P01350	OID31083	trans
rs12525187	6	26337309	A	G	0.362738	0.998941	33657	ADD	-0.04293	0.00762882	31.667	7.73753	HLA-E	P13747	OID20532	trans
rs67652222	6	27618441	C	T	0.117357	1.01095	33687	ADD	-0.0619732	0.0110129	31.6667	7.73747	B4GAT1	O43505	OID21127	trans
rs9270493	6	32591333	T	C	0.224639	0.990491	33930	ADD	-0.0496443	0.00882204	31.6666	7.73745	SERPINC1	P01008	OID30789	trans
rs6910310	6	32636444	A	G	0.14514	0.991307	32979	ADD	-0.0383165	0.00680903	31.6666	7.73744	CTSH	P09668	OID20113	trans
rs2233980	6	31111867	G	A	0.154714	1.00329	33436	ADD	-0.0576269	0.0102406	31.6665	7.73743	LY96	Q9Y6Y9	OID20945	trans
rs678770	6	32603040	T	A	0.214665	0.945084	33436	ADD	-0.0509322	0.00905095	31.6662	7.73736	NMNAT1	Q9HAN9	OID20913	trans
rs9379846	6	26314010	G	C	0.336314	0.995514	33995	ADD	-0.0430019	0.00764175	31.6658	7.73726	B2M	P61769	OID30725	trans
rs3130985	6	31117579	C	T	0.155385	1.00385	33874	ADD	0.0570964	0.0101465	31.6654	7.73717	SEPTIN3	Q9UH03	OID31025	trans
rs9271659	6	32624816	G	A	0.221617	0.985467	33930	ADD	-0.0500127	0.00888767	31.6654	7.73717	SERPINC1	P01008	OID30789	trans
rs3130562	6	31133197	T	C	0.155837	1.00331	32981	ADD	-0.0581074	0.0103263	31.6648	7.73705	CSF3R	Q99062	OID30527	trans
rs55690788	6	28468368	T	C	0.115103	1.00862	33715	ADD	-0.0639564	0.0113657	31.6646	7.737	ROBO1	Q9Y6N7	OID20734	trans
rs2233980	6	31111867	G	A	0.154486	1.00319	33592	ADD	-0.0565071	0.0100419	31.6643	7.73694	CD4	P01730	OID20584	trans
rs34409918	6	27717569	A	G	0.117447	1.01086	33687	ADD	-0.0619532	0.0110099	31.6637	7.73679	B4GAT1	O43505	OID21127	trans
rs13216117	6	27970706	A	G	0.114833	1.01312	33657	ADD	-0.0660276	0.011734	31.6635	7.73676	ANXA11	P50995	OID20583	trans
rs583177	6	32611790	C	A	0.266461	0.987318	33218	ADD	-0.046046	0.00818313	31.6625	7.73654	DEFB4A_DEFB4B	O15263	OID21373	trans
rs583177	6	32611790	C	A	0.266461	0.987318	33218	ADD	-0.046046	0.00818313	31.6625	7.73654	DEFB4A_DEFB4B	O15263	OID21373	trans
rs9272532	6	32638866	C	A	0.229138	0.970016	34049	ADD	-0.0505628	0.00898586	31.6623	7.73648	CCL20	P78556	OID20671	trans
rs1632957	6	29720890	A	G	0.267655	0.995096	33853	ADD	-0.0484789	0.00861554	31.6622	7.73646	CCAR2	Q8N163	OID31077	trans
rs66841633	6	27414607	G	T	0.112441	1.0154	33657	ADD	-0.0665598	0.0118289	31.6619	7.73639	ANXA11	P50995	OID20583	trans
rs13199772	6	27866307	A	G	0.117231	1.01062	33822	ADD	0.0628743	0.0111739	31.6618	7.73638	PLA2G15	Q8NCC3	OID21473	trans
rs35162296	6	26318034	C	T	0.108757	1.01213	33985	ADD	-0.0661948	0.011764	31.6617	7.73634	PGA4	P0DJD7	OID30699	trans
rs61742093	6	27912204	A	G	0.115498	1.01401	33715	ADD	-0.060124	0.0106852	31.6616	7.73632	SPON1	Q9HCB6	OID20759	trans
rs35715914	6	27624224	C	T	0.112475	0.990429	33657	ADD	-0.0673879	0.0119761	31.6615	7.7363	ANXA11	P50995	OID20583	trans
rs583177	6	32611790	C	A	0.266465	0.9888	33873	ADD	-0.0438059	0.00778522	31.6609	7.73617	CDA	P32320	OID30345	trans
rs3095298	6	31115155	C	T	0.275146	0.9977	33822	ADD	-0.0418465	0.00743701	31.6609	7.73616	TEK	Q02763	OID21496	trans
rs9272426	6	32637412	A	G	0.452684	0.964948	32907	ADD	-0.04437	0.00788551	31.6605	7.73609	RRM2	P31350	OID21187	trans
rs9272626	6	32640264	A	C	0.236359	0.991336	33693	ADD	-0.0483829	0.0085988	31.6597	7.73591	NRCAM	Q92823	OID20229	trans
rs66868086	6	27898124	A	T	0.113299	1.01172	33657	ADD	-0.0629057	0.0111799	31.6596	7.73588	GZMB	P10144	OID20604	trans
rs9272713	6	32641568	C	A	0.236149	0.984862	34049	ADD	-0.0486804	0.00865172	31.6595	7.73586	CTSO	P43234	OID20660	trans
rs10946810	6	26287827	G	A	0.308055	0.995021	33942	ADD	0.0403922	0.00717876	31.6589	7.73573	MELTF	P08582	OID30347	trans
rs200977	6	27886523	T	C	0.132696	1.00968	33598	ADD	0.0508116	0.00903066	31.6583	7.73558	CTSC	P53634	OID20679	trans
rs72846794	6	28169721	G	A	0.115294	1.01389	33853	ADD	-0.0638262	0.0113438	31.6579	7.7355	GAST	P01350	OID31083	trans
rs693906	6	31867387	G	C	0.156456	0.988858	33759	ADD	-0.0525906	0.00934692	31.6577	7.73545	KLK10	O43240	OID21523	trans
rs557042	6	27877351	C	T	0.132614	1.00967	33598	ADD	0.0508249	0.0090331	31.6577	7.73544	CTSC	P53634	OID20679	trans
rs13201681	6	28426903	C	T	0.116515	1.01469	33359	ADD	-0.0587913	0.0104491	31.6569	7.73528	BCHE	P06276	OID30717	trans
rs71537559	6	27342000	G	C	0.112605	1.01589	33908	ADD	-0.0629619	0.0111904	31.6566	7.73522	AMBP	P02760	OID21413	trans
rs200996	6	27844050	G	A	0.137179	1.0083	34090	ADD	-0.0552859	0.0098263	31.6554	7.73495	BLMH	Q13867	OID20336	trans
rs3130564	6	31133897	C	T	0.25585	0.999303	33631	ADD	-0.0466662	0.0082943	31.6553	7.73492	TGM2	P21980	OID20141	trans
rs502771	6	32611193	T	C	0.266271	0.988725	33218	ADD	-0.0460176	0.00817913	31.6543	7.7347	DEFB4A_DEFB4B	O15263	OID21373	trans
rs502771	6	32611193	T	C	0.266271	0.988725	33218	ADD	-0.0460176	0.00817913	31.6543	7.7347	DEFB4A_DEFB4B	O15263	OID21373	trans
rs200954	6	27870986	C	G	0.136779	1.00696	33628	ADD	-0.0600627	0.0106756	31.6536	7.73453	CBLIF	P27352	OID20179	trans
rs9272560	6	32639363	T	C	0.221908	0.95176	33759	ADD	-0.046823	0.0083225	31.6527	7.73434	KLK10	O43240	OID21523	trans
rs34953377	6	27413881	T	C	0.112443	1.01539	33657	ADD	-0.0665476	0.0118288	31.6505	7.73385	ANXA11	P50995	OID20583	trans
rs9271666	6	32624916	T	C	0.222995	0.990361	33564	ADD	-0.0479718	0.00852699	31.6505	7.73384	CLEC5A	Q9NY25	OID20165	trans
rs13201681	6	28426903	C	T	0.1161	1.0144	33853	ADD	-0.0636113	0.0113071	31.6492	7.73357	GAST	P01350	OID31083	trans
rs36101351	6	27975591	C	T	0.114817	1.01325	33657	ADD	-0.0660128	0.011734	31.6492	7.73356	ANXA11	P50995	OID20583	trans
rs200989	6	27848664	A	G	0.13719	1.0078	34090	ADD	-0.0552924	0.00982847	31.6489	7.73348	BLMH	Q13867	OID20336	trans
rs9272414	6	32637217	A	T	0.248375	0.963694	33413	ADD	-0.044182	0.00785361	31.6485	7.73339	TGFBI	Q15582	OID20417	trans
rs9270645	6	32597996	T	C	0.248605	0.988533	32981	ADD	-0.0497126	0.00883673	31.6483	7.73335	CPOX	P36551	OID30495	trans
rs13217984	6	28171932	A	T	0.115293	1.01389	33853	ADD	-0.0638162	0.0113438	31.6479	7.73327	GAST	P01350	OID31083	trans
rs1800628	6	31579073	G	A	0.139104	1.00075	33995	ADD	-0.0612158	0.0108816	31.6475	7.73318	F2	P00734	OID30723	trans
rs2854275	6	32660651	C	A	0.146159	1.001	33898	ADD	-0.0566593	0.0100717	31.6472	7.73312	ADGRE5	P48960	OID20260	trans
rs9272535	6	32638979	G	A	0.239972	1.01328	33436	ADD	-0.0473417	0.00841548	31.6468	7.73302	BCAN	Q96GW7	OID20998	trans
rs2442727	6	31351890	G	A	0.170675	0.976851	33848	ADD	-0.0540646	0.00961055	31.6468	7.73301	OMD	Q99983	OID20725	trans
rs200953	6	27869489	T	C	0.136951	1.00932	33187	ADD	-0.0575861	0.0102366	31.6466	7.73298	CTSE	P14091	OID30628	trans
rs3132445	6	31744419	G	A	0.132642	1.00284	33693	ADD	-0.0595589	0.0105873	31.6462	7.73288	NADK	O95544	OID20178	trans
rs28360499	6	27977618	G	A	0.114819	1.01322	33657	ADD	-0.0660097	0.0117341	31.646	7.73283	ANXA11	P50995	OID20583	trans
rs200482	6	27806126	G	A	0.136852	1.00773	33043	ADD	-0.0602181	0.0107047	31.645	7.73262	GZMH	P20718	OID20096	trans
rs35400317	6	26593047	C	T	0.11043	1.01182	33848	ADD	0.0659831	0.0117295	31.645	7.73261	HBEGF	Q99075	OID21465	trans
rs2523571	6	31361914	T	A	0.144381	1.00199	33413	ADD	-0.0376818	0.0066987	31.6433	7.73224	IL6R	P08887	OID20385	trans
rs9461222	6	25904883	G	A	0.119971	1.00663	32862	ADD	-0.0667616	0.0118684	31.6426	7.73208	HCG22	E2RYF7	OID30088	trans
rs34105070	6	27593026	C	T	0.117106	1.01194	33908	ADD	-0.0620051	0.0110229	31.6418	7.7319	AMBP	P02760	OID21413	trans
rs200497	6	27824862	C	T	0.136737	1.009	32981	ADD	-0.0624713	0.0111058	31.6416	7.73186	CSNK1D	P48730	OID30492	trans
rs67297533	6	28173475	G	T	0.115293	1.0139	33853	ADD	-0.0638097	0.0113438	31.6415	7.73184	GAST	P01350	OID31083	trans
rs34064842	6	27720846	G	T	0.117446	1.0112	33687	ADD	-0.0619215	0.0110081	31.6415	7.73183	B4GAT1	O43505	OID21127	trans
rs9272616	6	32640113	C	G	0.277246	0.941116	33687	ADD	0.0446697	0.00794131	31.6404	7.73159	TIMP4	Q99727	OID21147	trans
rs1047985	6	32637439	G	A	0.236848	0.984132	33533	ADD	-0.0487945	0.00867466	31.64	7.73151	SMAD5	Q99717	OID21353	trans
rs1987244	6	26298310	G	A	0.336304	0.995755	33995	ADD	-0.0429787	0.00764084	31.6391	7.73129	B2M	P61769	OID30725	trans
rs13201782	6	26650825	T	A	0.110512	1.01225	33848	ADD	0.0659419	0.0117234	31.6388	7.73122	HBEGF	Q99075	OID21465	trans
rs1150758	6	32060372	G	C	0.173827	1.00643	32981	ADD	-0.0554397	0.00985638	31.6378	7.73101	CSF3R	Q99062	OID30527	trans
rs55912630	6	25866707	T	C	0.0980266	1.00831	32862	ADD	-0.0728985	0.0129603	31.6378	7.731	HCG22	E2RYF7	OID30088	trans
rs9271627	6	32624172	C	T	0.23298	0.955814	33564	ADD	-0.0480717	0.00854649	31.6376	7.73095	CLEC5A	Q9NY25	OID20165	trans
rs3094222	6	31113657	A	G	0.15509	0.999761	33687	ADD	-0.0538309	0.00957055	31.6366	7.73074	CTRB1	P17538	OID21150	trans
rs62394764	6	26305275	T	C	0.336394	0.995834	33995	ADD	-0.0429723	0.00764001	31.6365	7.73073	B2M	P61769	OID30725	trans
rs36116761	6	27850704	C	G	0.117762	1.01187	34090	ADD	-0.0588879	0.0104697	31.6359	7.73059	BLMH	Q13867	OID20336	trans
rs34194357	6	27850757	A	G	0.117762	1.01187	34090	ADD	-0.0588879	0.0104697	31.6359	7.73059	BLMH	Q13867	OID20336	trans
rs501942	6	31872700	C	T	0.131335	1.00405	32979	ADD	-0.0396967	0.00705784	31.6349	7.73036	CTSH	P09668	OID20113	trans
rs9366648	6	26306054	T	C	0.33636	0.99569	33995	ADD	-0.0429747	0.00764075	31.6339	7.73014	B2M	P61769	OID30725	trans
rs9271541	6	32622293	A	C	0.224749	0.98805	33533	ADD	-0.0490179	0.00871529	31.6334	7.73002	LRP1	Q07954	OID21293	trans
rs9271626	6	32624167	C	A	0.223935	0.98717	33649	ADD	-0.0456473	0.00811602	31.6332	7.72999	TREM2	Q9NZC2	OID20731	trans
rs71537572	6	28002937	T	C	0.112978	0.996338	33657	ADD	-0.0670225	0.0119165	31.6332	7.72997	ANXA11	P50995	OID20583	trans
rs501942	6	31872700	C	T	0.131785	1.00563	33898	ADD	-0.0590445	0.0104981	31.633	7.72994	ADGRE5	P48960	OID20260	trans
rs35017208	6	28377505	C	T	0.115909	1.01254	33715	ADD	-0.0636109	0.01131	31.6328	7.72989	ROBO1	Q9Y6N7	OID20734	trans
rs9267488	6	31546470	A	G	0.140349	1.00012	34090	ADD	-0.0473757	0.00842339	31.6328	7.72989	CRTAC1	Q9NQ79	OID20279	trans
rs390764	6	27814757	C	T	0.132048	0.970541	32981	ADD	-0.0646335	0.0114919	31.6325	7.72983	CSNK1D	P48730	OID30492	trans
rs3130977	6	31114212	T	C	0.35982	1.0027	33853	ADD	-0.0423341	0.00752703	31.6324	7.7298	CAPS	Q13938	OID31126	trans
rs1150754	6	32082981	C	T	0.173723	1.00872	33375	ADD	0.0511426	0.00909322	31.6323	7.72978	LAYN	Q6UX15	OID20970	trans
rs9271437	6	32620389	G	A	0.262433	0.989034	33720	ADD	-0.0470677	0.00836875	31.6319	7.72968	ANGPTL2	Q9UKU9	OID20726	trans
rs33932084	6	28301047	A	G	0.117138	1.01208	33533	ADD	-0.0595141	0.0105818	31.6317	7.72964	FAM3B	P58499	OID21372	trans
rs13214169	6	25890428	A	G	0.121952	1.00102	33657	ADD	0.0634516	0.0112819	31.6314	7.72958	LTA	P01374	OID20586	trans
rs9272462	6	32637843	G	A	0.234954	0.993416	33966	ADD	0.0446763	0.00794377	31.6301	7.72929	SIGLEC6	O43699	OID21394	trans
rs34043431	6	25874856	T	C	0.0980357	1.00817	32862	ADD	-0.0728907	0.0129605	31.6301	7.72928	HCG22	E2RYF7	OID30088	trans
rs3131381	6	31740686	C	A	0.132487	1.0034	33042	ADD	-0.0564773	0.0100422	31.6295	7.72914	HSDL2	Q6YN16	OID30256	trans
rs35819751	6	27842791	A	G	0.117504	1.01135	33413	ADD	-0.0578988	0.010295	31.6294	7.72912	TGFBI	Q15582	OID20417	trans
rs4452638	6	27261486	G	A	0.1371	1.013	33687	ADD	0.0604201	0.0107433	31.6292	7.72908	IGF2R	P11717	OID21146	trans
rs9272648	6	32640747	T	C	0.239409	0.994326	33693	ADD	-0.0480736	0.00854796	31.6292	7.72908	NRCAM	Q92823	OID20229	trans
rs55690788	6	28468368	T	C	0.115342	1.00964	34090	ADD	-0.059478	0.0105758	31.6291	7.72906	BLMH	Q13867	OID20336	trans
rs9271633	6	32624295	T	G	0.224242	0.984671	33436	ADD	-0.043654	0.00776218	31.6286	7.72895	CDCP1	Q9H5V8	OID20940	trans
rs75782365	6	26408323	T	G	0.109448	1.01163	33628	ADD	-0.0659287	0.0117229	31.6284	7.72891	CBLIF	P27352	OID20179	trans
rs3130923	6	31494358	G	A	0.141014	0.999403	33693	ADD	-0.0581431	0.0103387	31.6277	7.72874	NADK	O95544	OID20178	trans
rs9270475	6	32591230	A	T	0.246426	0.938173	33533	ADD	-0.0506629	0.00900865	31.6272	7.72864	ADAMTS15	Q8TE58	OID21275	trans
rs9272495	6	32638356	C	A	0.237236	0.985358	33870	ADD	-0.0489639	0.00870659	31.6269	7.72856	RARRES2	Q99969	OID20373	trans
rs2858864	6	32610452	C	T	0.217058	0.917754	33084	ADD	0.0519802	0.00924297	31.6265	7.72849	IL15RA	Q13261	OID20498	trans
rs9272489	6	32638253	A	T	0.233883	0.982148	33870	ADD	-0.0492879	0.00876424	31.6266	7.72849	RARRES2	Q99969	OID20373	trans
rs35565446	6	27177562	C	T	0.111046	1.01147	33628	ADD	-0.0655052	0.011648	31.6262	7.72841	CBLIF	P27352	OID20179	trans
rs34878803	6	28282402	T	C	0.118065	1.01043	33042	ADD	-0.0631549	0.0112301	31.6261	7.7284	LIPF	P07098	OID30266	trans
rs2284189	6	32639619	T	C	0.149078	0.985235	33925	ADD	0.056539	0.0100537	31.626	7.72837	C1QA	P02745	OID20654	trans
rs13201294	6	27588362	A	T	0.131016	1.00676	33598	ADD	0.0511261	0.00909122	31.6258	7.72832	CTSC	P53634	OID20679	trans
rs535777	6	32609856	G	C	0.143271	0.962713	33586	ADD	-0.0559857	0.00995542	31.6253	7.72822	IL1R2	P27930	OID20757	trans
rs3132541	6	31130957	A	C	0.155928	1.00377	32981	ADD	-0.058043	0.0103213	31.6252	7.72818	CSF3R	Q99062	OID30527	trans
rs13218537	6	27409456	A	G	0.112474	1.01533	33657	ADD	-0.0665152	0.0118278	31.625	7.72814	ANXA11	P50995	OID20583	trans
rs13193480	6	27734782	A	G	0.117222	1.01186	33908	ADD	-0.0619635	0.0110185	31.6247	7.72807	AMBP	P02760	OID21413	trans
rs9272729	6	32641817	G	A	0.149882	0.990635	33924	ADD	-0.0530166	0.00942756	31.6246	7.72806	ITGBL1	O95965	OID30408	trans
rs9272413	6	32637210	T	C	0.241513	0.922805	32907	ADD	-0.0526908	0.00936971	31.6241	7.72794	RRM2	P31350	OID21187	trans
rs693906	6	31867387	G	C	0.156753	0.98906	34090	ADD	0.0558027	0.00992312	31.6238	7.72788	PTPRF	P10586	OID20310	trans
rs9271666	6	32624916	T	C	0.223504	0.990425	33649	ADD	-0.0455968	0.00810827	31.6237	7.72785	TREM2	Q9NZC2	OID20731	trans
rs3131380	6	31742001	A	G	0.132606	1.00395	34049	ADD	0.0491383	0.00873809	31.6233	7.72775	CCL25	O15444	OID20674	trans
rs17526722	6	25918627	G	A	0.098564	1.00594	33962	ADD	0.0694302	0.0123467	31.6223	7.72754	TNFRSF8	P28908	OID21049	trans
rs2232423	6	28398374	A	G	0.116129	1.01359	33734	ADD	0.0594755	0.0105765	31.6223	7.72753	RNASE6	Q93091	OID30689	trans
rs9271627	6	32624172	C	T	0.233112	0.954318	33657	ADD	0.0477745	0.00849572	31.6222	7.72752	MLN	P12872	OID20541	trans
rs3117577	6	31759697	A	G	0.132769	1.00499	33129	ADD	0.0470928	0.00837454	31.6218	7.72744	C1QTNF9	P0C862	OID30620	trans
rs9272569	6	32639448	G	T	0.299428	0.865075	32981	ADD	-0.050122	0.00891325	31.6217	7.72739	CPOX	P36551	OID30495	trans
rs13193542	6	27734646	G	T	0.117221	1.01186	33908	ADD	-0.0619603	0.0110185	31.6213	7.72732	AMBP	P02760	OID21413	trans
rs17750747	6	27762555	T	C	0.117332	1.01139	33908	ADD	-0.0619478	0.0110163	31.6213	7.72731	AMBP	P02760	OID21413	trans
rs2233974	6	31112239	C	G	0.197673	1.00022	33649	ADD	-0.047529	0.00845219	31.6213	7.72731	TREM2	Q9NZC2	OID20731	trans
rs3130562	6	31133197	T	C	0.155797	1.0024	33313	ADD	-0.0556257	0.00989211	31.6209	7.72722	GFRA3	O60609	OID20933	trans
rs34071253	6	27424023	C	T	0.112803	1.01587	33962	ADD	-0.0648595	0.0115342	31.6206	7.72716	GOLM2	Q6P4E1	OID21044	trans
rs9272626	6	32640264	A	C	0.236538	0.990803	33777	ADD	-0.0507545	0.00902591	31.6203	7.7271	NUBP1	P53384	OID31412	trans
rs9272532	6	32638866	C	A	0.229175	0.969028	32704	ADD	-0.0525565	0.00934652	31.6193	7.72688	MAPRE3	Q9UPY8	OID31177	trans
rs200489	6	27830479	T	C	0.136742	1.00907	32981	ADD	-0.0624461	0.0111053	31.6192	7.72685	CSNK1D	P48730	OID30492	trans
rs2596500	6	31353490	A	C	0.145284	1.00218	33916	ADD	-0.0556031	0.00988838	31.6189	7.72678	FCN1	O00602	OID30690	trans
rs142965311	6	28021474	C	T	0.115124	1.01215	33657	ADD	-0.0659428	0.0117272	31.6188	7.72676	ANXA11	P50995	OID20583	trans
rs885947	6	29728879	G	A	0.265936	0.988686	33734	ADD	0.0436441	0.00776165	31.6186	7.72672	RNASE6	Q93091	OID30689	trans
rs200981	6	27865396	A	G	0.136438	1.00995	32661	ADD	0.0590197	0.0104961	31.6183	7.72664	EPHA2	P29317	OID21342	trans
rs3132541	6	31130957	A	C	0.155837	1.00316	34049	ADD	-0.0558655	0.00993516	31.6182	7.72663	CD160	O95971	OID20647	trans
rs13202775	6	27597100	T	C	0.117167	1.01163	33734	ADD	0.059297	0.0105455	31.6177	7.7265	RNASE6	Q93091	OID30689	trans
rs9272311	6	32636176	G	A	0.235645	0.98776	33687	ADD	-0.0475595	0.00845813	31.6173	7.72643	NRP2	O60462	OID21081	trans
rs28360634	6	27365112	T	C	0.112471	1.01566	33924	ADD	-0.0561399	0.00998413	31.6172	7.7264	FGFBP2	Q9BYJ0	OID30395	trans
rs9272728	6	32641816	A	G	0.23718	0.99478	33436	ADD	0.0491444	0.00874009	31.6167	7.72628	CX3CL1	P78423	OID20976	trans
rs17763089	6	27867440	G	A	0.117903	1.01943	33413	ADD	-0.0575761	0.0102398	31.6157	7.72607	TGFBI	Q15582	OID20417	trans
rs9358914	6	26261835	G	T	0.306915	0.991502	33995	ADD	-0.0441023	0.00784354	31.6154	7.72599	B2M	P61769	OID30725	trans
rs71537559	6	27342000	G	C	0.112692	1.01623	33187	ADD	-0.062368	0.0110922	31.6146	7.72582	CTSE	P14091	OID30628	trans
rs1269852	6	32112414	G	C	0.13099	1.00561	33995	ADD	-0.0625803	0.01113	31.6146	7.72582	F2	P00734	OID30723	trans
rs72844462	6	26563636	A	C	0.121672	1.00904	33693	ADD	-0.0506806	0.00901363	31.6144	7.72577	SFTPD	P35247	OID20214	trans
rs13201782	6	26650825	T	A	0.110531	1.01111	33598	ADD	0.0548955	0.00976326	31.6143	7.72576	CTSC	P53634	OID20679	trans
rs35716472	6	27438828	C	G	0.112443	1.01552	33187	ADD	-0.0624472	0.0111064	31.6141	7.7257	CTSE	P14091	OID30628	trans
rs35353359	6	28356601	C	T	0.11594	1.01387	33985	ADD	-0.0642698	0.0114306	31.6136	7.7256	PGA4	P0DJD7	OID30699	trans
rs9270510	6	32591582	C	A	0.340862	0.828628	33415	ADD	0.0463119	0.0082368	31.6132	7.72549	REG1A	P05451	OID20415	trans
rs45527431	6	26599281	A	G	0.110486	1.01046	33598	ADD	0.0549214	0.00976805	31.6131	7.72548	CTSC	P53634	OID20679	trans
rs9271545	6	32622376	C	T	0.22465	0.988535	33657	ADD	0.0475479	0.0084567	31.6126	7.72537	MLN	P12872	OID20541	trans
rs9271524	6	32622043	A	C	0.226715	0.987368	33796	ADD	-0.0439263	0.00781266	31.612	7.72523	PTPRH	Q9HD43	OID31433	trans
rs28360634	6	27365112	T	C	0.112399	1.01614	33848	ADD	0.0653073	0.0116155	31.6116	7.72515	HBEGF	Q99075	OID21465	trans
rs35781323	6	28177054	T	C	0.115272	1.01378	33853	ADD	-0.063788	0.0113453	31.6115	7.72512	GAST	P01350	OID31083	trans
rs13201341	6	25822433	C	T	0.0980927	1.00166	33631	ADD	-0.0682289	0.0121352	31.6111	7.72504	TGM2	P21980	OID20141	trans
rs34396849	6	28283178	A	C	0.118005	1.00951	33042	ADD	-0.0631833	0.0112378	31.6111	7.72503	LIPF	P07098	OID30266	trans
rs13195291	6	28201463	G	A	0.115446	1.01393	34090	ADD	-0.0593124	0.0105494	31.6109	7.72498	BLMH	Q13867	OID20336	trans
rs9358924	6	26322245	G	A	0.308356	0.994946	33942	ADD	0.0403532	0.00717728	31.6108	7.72497	MELTF	P08582	OID30347	trans
rs67381177	6	28444164	G	C	0.116482	1.01446	33359	ADD	-0.0587617	0.0104516	31.61	7.72479	BCHE	P06276	OID30717	trans
rs17750424	6	27733343	T	C	0.117219	1.01186	33908	ADD	-0.0619485	0.0110186	31.6088	7.72452	AMBP	P02760	OID21413	trans
rs3207966	6	32637420	G	A	0.237024	0.985348	33796	ADD	-0.0434986	0.00773707	31.6081	7.72437	PSAPL1	Q6NUJ1	OID31473	trans
rs9461223	6	25918107	T	C	0.119991	1.00615	32862	ADD	-0.066736	0.0118703	31.6077	7.72427	HCG22	E2RYF7	OID30088	trans
rs3131381	6	31740686	C	A	0.132565	1.00381	32981	ADD	-0.062233	0.0110695	31.6069	7.7241	PRSS22	Q9GZN4	OID30483	trans
rs9272369	6	32636866	C	T	0.238664	0.966938	33290	ADD	-0.0445325	0.00792111	31.6069	7.72409	TCN1	P20061	OID30687	trans
rs35017208	6	28377505	C	T	0.116486	1.01319	33042	ADD	-0.0634243	0.0112815	31.6065	7.72399	LIPF	P07098	OID30266	trans
rs9272713	6	32641568	C	A	0.23643	0.983752	32907	ADD	-0.0513922	0.00914134	31.6064	7.72399	RRM2	P31350	OID21187	trans
rs41269265	6	27457570	T	C	0.112367	1.01578	33657	ADD	-0.0665067	0.0118299	31.6062	7.72393	ANXA11	P50995	OID20583	trans
rs6910310	6	32636444	A	G	0.145393	0.992332	33693	ADD	0.0569795	0.0101352	31.6061	7.72392	THBD	P07204	OID20231	trans
rs9272326	6	32636392	C	T	0.226839	0.965109	33870	ADD	-0.0502329	0.00893519	31.6059	7.72387	RARRES2	Q99969	OID20373	trans
rs3101018	6	31738087	C	T	0.132545	1.00367	33962	ADD	0.0554919	0.0098707	31.6055	7.72379	MSR1	P21757	OID21063	trans
rs9272405	6	32637142	T	C	0.232169	0.979649	33796	ADD	-0.0437299	0.0077786	31.6049	7.72366	PTPRH	Q9HD43	OID31433	trans
rs9272648	6	32640747	T	C	0.239921	0.993362	33687	ADD	-0.047123	0.00838216	31.6048	7.72364	NRP2	O60462	OID21081	trans
rs67777156	6	26633483	T	A	0.110226	1.01032	33628	ADD	-0.0657366	0.0116932	31.6045	7.72357	CBLIF	P27352	OID20179	trans
rs707963	6	32642192	T	G	0.236508	0.991194	32704	ADD	-0.051346	0.00913351	31.6037	7.72339	SSH3	Q8TE77	OID31216	trans
rs9272406	6	32637152	G	C	0.245426	0.990666	33777	ADD	-0.0501761	0.00892545	31.6034	7.72332	BCL7B	Q9BQE9	OID31421	trans
rs707962	6	32642197	T	G	0.236508	0.991181	32704	ADD	-0.0513459	0.00913357	31.6032	7.72326	SSH3	Q8TE77	OID31216	trans
rs9273289	6	32646757	T	A	0.314363	0.816536	33870	ADD	-0.0492645	0.00876335	31.6029	7.72321	RARRES2	Q99969	OID20373	trans
rs3117573	6	31750619	C	G	0.132655	1.00496	33129	ADD	0.0470958	0.00837759	31.6029	7.7232	C1QTNF9	P0C862	OID30620	trans
rs72847313	6	27762303	C	T	0.117331	1.01138	33908	ADD	-0.0619301	0.0110164	31.6027	7.72314	AMBP	P02760	OID21413	trans
rs9272440	6	32637594	G	C	0.147447	0.770172	32862	ADD	0.0682864	0.0121471	31.6026	7.72313	CSF2	P04141	OID30072	trans
rs34104395	6	26478024	C	T	0.121732	1.00999	33657	ADD	0.0649527	0.0115541	31.6025	7.72311	EPO	P01588	OID20522	trans
rs3130614	6	31508681	T	A	0.139197	1.00021	33995	ADD	-0.0611715	0.0108815	31.6024	7.72308	F2	P00734	OID30723	trans
rs3131383	6	31736517	G	T	0.132648	1.00343	33962	ADD	0.0554777	0.00986866	31.6024	7.72308	MSR1	P21757	OID21063	trans
rs6933289	6	32636774	C	T	0.182541	0.947869	33796	ADD	-0.0565826	0.0100652	31.6023	7.72308	MCTS1	Q9ULC4	OID31444	trans
rs3132445	6	31744419	G	A	0.13257	1.00377	32981	ADD	-0.0622287	0.0110696	31.6023	7.72306	PRSS22	Q9GZN4	OID30483	trans
rs36162392	6	26568907	T	C	0.122298	1.00948	33995	ADD	0.0627934	0.0111701	31.6021	7.72302	TF	P02787	OID30783	trans
rs2523607	6	31355013	T	A	0.149428	0.996173	33335	ADD	-0.0608179	0.0108187	31.6016	7.72291	TK1	P04183	OID31294	trans
rs3094005	6	31497270	G	T	0.141009	1.00026	33693	ADD	-0.058095	0.0103345	31.6011	7.72279	NADK	O95544	OID20178	trans
rs61742093	6	27912204	A	G	0.115558	1.01414	33853	ADD	-0.0632727	0.0112556	31.6005	7.72267	CTRL	P40313	OID31157	trans
rs9271659	6	32624816	G	A	0.221347	0.985778	33628	ADD	-0.0465917	0.00828829	31.6	7.72256	SSC4D	Q8WTU2	OID20182	trans
rs55912630	6	25866707	T	C	0.0978957	1.00582	33657	ADD	0.0716046	0.0127379	31.5999	7.72254	EPO	P01588	OID20522	trans
rs6939978	6	26328234	G	C	0.122479	0.997805	32907	ADD	-0.0445699	0.00792865	31.5998	7.7225	KIR3DL1	P43629	OID21185	trans
rs3130564	6	31133897	C	T	0.255909	1.00196	33084	ADD	0.047076	0.0083745	31.5996	7.72247	IL15RA	Q13261	OID20498	trans
rs678770	6	32603040	T	A	0.214445	0.944203	34049	ADD	-0.0513928	0.00914241	31.5996	7.72247	CTSO	P43234	OID20660	trans
rs115566240	6	32633941	C	T	0.238522	0.970754	33924	ADD	0.0403527	0.00717851	31.5993	7.72239	LCP1	P13796	OID30367	trans
rs1150753	6	32092090	A	G	0.13106	1.00437	33042	ADD	-0.0562939	0.0100144	31.5992	7.72238	AAMDC	Q9H7C9	OID30236	trans
rs9272414	6	32637217	A	T	0.248335	0.964327	33809	ADD	-0.0449469	0.00799585	31.5988	7.72228	IGFBP3	P17936	OID20398	trans
rs9272307	6	32636109	G	T	0.246029	0.983063	33687	ADD	0.0472295	0.00840195	31.5986	7.72223	FCER2	P06734	OID21133	trans
rs35984974	6	27442643	G	A	0.118663	1.0169	32981	ADD	-0.0655005	0.0116523	31.5985	7.72222	CPOX	P36551	OID30495	trans
rs13204572	6	26189128	G	C	0.104786	1.00856	34090	ADD	-0.062039	0.0110365	31.5984	7.72219	BLMH	Q13867	OID20336	trans
rs2523571	6	31361914	T	A	0.144105	1.00033	33966	ADD	0.0559259	0.00994902	31.5984	7.72218	ADM	P35318	OID21467	trans
rs114786106	6	32629101	A	G	0.0404131	0.945118	33379	ADD	0.1095	0.0194803	31.5962	7.7217	CFB	P00751	OID30755	trans
rs13195728	6	27803328	T	C	0.117454	1.0109	33413	ADD	-0.0578915	0.0102991	31.5959	7.72164	TGFBI	Q15582	OID20417	trans
rs493161	6	27882936	A	T	0.132809	1.01186	32862	ADD	-0.0637352	0.0113387	31.5959	7.72163	HCG22	E2RYF7	OID30088	trans
rs17843560	6	32641611	G	T	0.120548	0.870343	33822	ADD	0.0588394	0.0104677	31.5959	7.72163	TXNDC15	Q96J42	OID21495	trans
rs9270475	6	32591230	A	T	0.246102	0.939225	33985	ADD	0.0432873	0.007701	31.5957	7.72158	TGOLN2	O43493	OID30691	trans
rs114046333	6	31328611	G	C	0.12738	0.926366	33533	ADD	-0.061664	0.0109703	31.5956	7.72157	IGF1R	P08069	OID21274	trans
rs9272487	6	32638225	C	T	0.244342	1.00983	33413	ADD	-0.0306401	0.00545101	31.5956	7.72156	IL6R	P08887	OID20385	trans
rs61742093	6	27912204	A	G	0.115558	1.01436	33533	ADD	-0.0597673	0.0106329	31.5951	7.72145	FAM3B	P58499	OID21372	trans
rs9271550	6	32622497	T	A	0.26246	0.988826	33720	ADD	-0.0470435	0.00836935	31.5948	7.72138	ANGPTL2	Q9UKU9	OID20726	trans
rs149949	6	28043738	T	C	0.148305	1.01123	33657	ADD	-0.0504365	0.008973	31.5946	7.72135	FCRL6	Q6DN72	OID20529	trans
rs3095233	6	31501997	A	G	0.141217	1.00183	33809	ADD	0.0573986	0.0102116	31.5945	7.72132	TIMD4	Q96H15	OID20375	trans
rs3130614	6	31508681	T	A	0.139234	1.0005	33809	ADD	0.0577836	0.0102802	31.5944	7.72131	TIMD4	Q96H15	OID20375	trans
rs36162392	6	26568907	T	C	0.122765	1.00862	32828	ADD	-0.0625257	0.0111239	31.5939	7.72118	GFRAL	Q6UXV0	OID31091	trans
rs34105070	6	27593026	C	T	0.117331	1.01049	33924	ADD	-0.0552365	0.00982711	31.5938	7.72116	FGFBP2	Q9BYJ0	OID30395	trans
rs114046333	6	31328611	G	C	0.127343	0.927627	33966	ADD	-0.0628492	0.0111815	31.5936	7.72113	WIF1	Q9Y5W5	OID21464	trans
rs9272532	6	32638866	C	A	0.229564	0.970169	33589	ADD	-0.0436656	0.00776855	31.5935	7.7211	PTPRM	P28827	OID20598	trans
rs707949	6	32642175	T	C	0.236534	0.993559	33693	ADD	-0.0482639	0.00858679	31.5925	7.72087	NRCAM	Q92823	OID20229	trans
rs9272648	6	32640747	T	C	0.239446	0.995353	33898	ADD	-0.046961	0.00835498	31.5924	7.72086	ADGRE5	P48960	OID20260	trans
rs58616630	6	27506936	A	G	0.115083	1.00819	33628	ADD	-0.0645672	0.0114874	31.5922	7.72081	CBLIF	P27352	OID20179	trans
rs34706883	6	27837477	A	C	0.117894	1.0119	34090	ADD	-0.0588165	0.0104644	31.5916	7.72068	BLMH	Q13867	OID20336	trans
rs13220261	6	26498957	C	T	0.121714	1.0083	33693	ADD	-0.0506742	0.00901578	31.5913	7.72061	SFTPD	P35247	OID20214	trans
rs36162392	6	26568907	T	C	0.122505	1.00966	34090	ADD	-0.0579063	0.0103025	31.5911	7.72057	BLMH	Q13867	OID20336	trans
rs9272421	6	32637341	G	A	0.251281	0.999527	32981	ADD	-0.0492173	0.00875669	31.5904	7.7204	CPOX	P36551	OID30495	trans
rs149990	6	28030480	G	A	0.147003	1.01212	33853	ADD	-0.0571743	0.0101725	31.5896	7.72023	CTRL	P40313	OID31157	trans
rs7766531	6	25886349	T	C	0.121967	1.00229	33657	ADD	0.0633668	0.0112743	31.5896	7.72022	LTA	P01374	OID20586	trans
rs77666565	6	26883636	G	A	0.122442	1.01047	32981	ADD	-0.0655385	0.0116607	31.5895	7.7202	TP53BP1	Q12888	OID30470	trans
rs13202291	6	27731078	A	G	0.117216	1.01187	33908	ADD	-0.0619302	0.0110187	31.5895	7.7202	AMBP	P02760	OID21413	trans
rs200989	6	27848664	A	G	0.136753	1.00883	32981	ADD	-0.0624214	0.0111064	31.5881	7.7199	CSNK1D	P48730	OID30492	trans
rs34573979	6	27512747	C	T	0.115558	1.01161	33687	ADD	-0.0622898	0.011083	31.5875	7.71977	B4GAT1	O43505	OID21127	trans
rs3130616	6	31505969	G	A	0.14122	1.00182	33809	ADD	0.0573917	0.0102115	31.5876	7.71977	TIMD4	Q96H15	OID20375	trans
rs200948	6	27867494	T	C	0.136761	1.00704	33628	ADD	-0.0600005	0.0106757	31.5875	7.71975	CBLIF	P27352	OID20179	trans
rs13220495	6	26441412	C	T	0.110081	1.00714	33042	ADD	-0.065177	0.0115968	31.5872	7.71969	LIPF	P07098	OID30266	trans
rs13218875	6	27916234	C	T	0.115081	1.01432	33533	ADD	-0.0592216	0.0105373	31.5867	7.71957	SEZ6L2	Q6UXD5	OID21289	trans
rs2763981	6	31872244	T	A	0.662916	1.00183	32981	ADD	0.0457523	0.00814077	31.5859	7.71941	TSC1	Q92574	OID30478	trans
rs9271541	6	32622293	A	C	0.224485	0.989397	34049	ADD	0.0401708	0.00714766	31.586	7.71941	CCL25	O15444	OID20674	trans
rs9272462	6	32637843	G	A	0.235164	0.99471	33898	ADD	-0.0472641	0.00840979	31.5858	7.71937	ADGRE5	P48960	OID20260	trans
rs1265888	6	32098670	G	A	0.174902	1.00726	33043	ADD	-0.0499331	0.0088848	31.5851	7.71921	ACE2	Q9BYF1	OID20105	trans
rs501942	6	31872700	C	T	0.131848	1.00465	33600	ADD	-0.0622906	0.0110836	31.585	7.71919	CWC15	Q9P013	OID31479	trans
rs9272405	6	32637142	T	C	0.232109	0.978584	32969	ADD	-0.0511579	0.00910278	31.5848	7.71915	LAMP1	P11279	OID30416	trans
rs885947	6	29728879	G	A	0.266396	0.988873	33925	ADD	0.0454311	0.00808381	31.5845	7.71908	C1QA	P02745	OID20654	trans
rs3132445	6	31744419	G	A	0.132509	1.00333	33042	ADD	-0.0564336	0.0100418	31.583	7.71875	HSDL2	Q6YN16	OID30256	trans
rs9272658	6	32640881	G	A	0.271712	0.921901	32836	ADD	-0.0490846	0.0087341	31.583	7.71875	LAMP2	P13473	OID21035	trans
rs13209332	6	27552973	T	A	0.117268	1.01228	33734	ADD	0.0592236	0.0105383	31.5829	7.71872	RNASE6	Q93091	OID30689	trans
rs35715914	6	27624224	C	T	0.112573	0.991014	33687	ADD	-0.0636542	0.0113268	31.5819	7.7185	B4GAT1	O43505	OID21127	trans
rs2233980	6	31111867	G	A	0.154632	1.00297	33693	ADD	-0.0570229	0.0101468	31.5818	7.71848	CLC	Q05315	OID20126	trans
rs35565446	6	27177562	C	T	0.11121	1.01327	33848	ADD	0.065663	0.0116843	31.5816	7.71843	HBEGF	Q99075	OID21465	trans
rs17526722	6	25918627	G	A	0.0985243	1.00673	32981	ADD	-0.0722042	0.0128484	31.5811	7.71834	TP53BP1	Q12888	OID30470	trans
rs2284189	6	32639619	T	C	0.148922	0.983528	32979	ADD	-0.0380058	0.00676302	31.5806	7.71821	CTSH	P09668	OID20113	trans
rs1265888	6	32098670	G	A	0.174694	1.00776	33084	ADD	0.0538553	0.0095834	31.5805	7.71818	IL15RA	Q13261	OID20498	trans
rs202906	6	28043874	T	C	0.148379	1.01128	33657	ADD	-0.050413	0.00897089	31.5801	7.7181	FCRL6	Q6DN72	OID20529	trans
rs200990	6	27848045	T	G	0.136938	1.00866	32981	ADD	-0.062383	0.011101	31.58	7.71808	CSNK1D	P48730	OID30492	trans
rs200950	6	27867994	A	G	0.136761	1.00705	33628	ADD	-0.0599924	0.0106756	31.5795	7.71797	CBLIF	P27352	OID20179	trans
rs9271656	6	32624797	T	A	0.222113	0.986634	32969	ADD	-0.0517424	0.0092077	31.5784	7.71773	LAMP1	P11279	OID30416	trans
rs34965299	6	27554077	A	G	0.11727	1.01229	33734	ADD	0.0592187	0.0105381	31.5783	7.71771	RNASE6	Q93091	OID30689	trans
rs9272405	6	32637142	T	C	0.231853	0.980261	33693	ADD	-0.0489182	0.00870521	31.5779	7.7176	NRCAM	Q92823	OID20229	trans
rs502771	6	32611193	T	C	0.266279	0.990884	33187	ADD	0.0478387	0.00851314	31.5776	7.71753	TNFRSF17	Q02223	OID30589	trans
rs66975207	6	26974367	A	C	0.110965	1.00716	33657	ADD	0.0676871	0.0120453	31.5773	7.71748	EPO	P01588	OID20522	trans
rs13212651	6	27839207	A	G	0.117514	1.01141	33413	ADD	-0.0578469	0.0102943	31.577	7.7174	TGFBI	Q15582	OID20417	trans
rs200952	6	27869198	C	T	0.136761	1.00706	33628	ADD	-0.0599892	0.0106756	31.5765	7.71729	CBLIF	P27352	OID20179	trans
rs35715914	6	27624224	C	T	0.112662	0.992042	32862	ADD	-0.0691236	0.0123011	31.5764	7.71727	ATP6V1G2	O95670	OID30167	trans
rs693906	6	31867387	G	C	0.156781	0.990412	32604	ADD	-0.0574043	0.0102157	31.5756	7.71709	LPO	P22079	OID20963	trans
rs35037868	6	27791336	G	C	0.115152	1.00307	33734	ADD	0.0599607	0.0106707	31.5754	7.71706	RNASE6	Q93091	OID30689	trans
rs66785117	6	27555519	T	G	0.11727	1.01231	33734	ADD	0.0592153	0.010538	31.5753	7.71703	RNASE6	Q93091	OID30689	trans
rs1150757	6	32061428	G	A	0.13106	1.00462	33924	ADD	-0.0624498	0.0111137	31.5751	7.71698	PDIA4	P13667	OID30375	trans
rs9272307	6	32636109	G	T	0.245656	0.983223	33693	ADD	-0.047881	0.00852102	31.5749	7.71695	NRCAM	Q92823	OID20229	trans
rs71559054	6	27929021	A	C	0.114879	1.01348	33657	ADD	-0.0659108	0.0117298	31.5744	7.71683	ANXA11	P50995	OID20583	trans
rs140365013	6	27556090	G	A	0.117269	1.01232	33734	ADD	0.0592143	0.010538	31.5744	7.71682	RNASE6	Q93091	OID30689	trans
rs9272462	6	32637843	G	A	0.23516	0.99317	33632	ADD	-0.0452059	0.0080451	31.5738	7.71669	LYPD3	O95274	OID21530	trans
rs1811197	6	31359883	G	A	0.204525	0.988622	32842	ADD	-0.0529497	0.00942323	31.5738	7.71668	BGN	P21810	OID21198	trans
rs9270611	6	32597298	C	T	0.251234	0.98283	33436	ADD	-0.0419815	0.00747131	31.5735	7.71663	CDCP1	Q9H5V8	OID20940	trans
rs9272569	6	32639448	G	T	0.299676	0.866648	33809	ADD	-0.0446932	0.0079539	31.5735	7.71662	IGFBP3	P17936	OID20398	trans
rs9270637	6	32597873	A	G	0.29156	0.976921	33657	ADD	0.0439182	0.00781603	31.5731	7.71653	MLN	P12872	OID20541	trans
rs34295134	6	27860373	T	A	0.137063	1.00802	34090	ADD	-0.0552414	0.00983123	31.5729	7.71648	BLMH	Q13867	OID20336	trans
rs9271659	6	32624816	G	A	0.221346	0.986566	34090	ADD	-0.0477032	0.00848967	31.5728	7.71647	TIE1	P35590	OID20303	trans
rs1736922	6	29726192	C	T	0.268859	0.993212	33657	ADD	0.0474299	0.0084411	31.5723	7.71635	IL15	P40933	OID20562	trans
rs114046333	6	31328611	G	C	0.127597	0.926969	33436	ADD	-0.0628187	0.0111799	31.5721	7.71631	PLA2G10	O15496	OID21002	trans
rs9272626	6	32640264	A	C	0.236664	0.990756	33873	ADD	-0.045436	0.00808641	31.571	7.71607	CDA	P32320	OID30345	trans
rs3734543	6	26468317	G	C	0.122731	1.00439	32828	ADD	-0.0626417	0.0111487	31.5701	7.71588	GFRAL	Q6UXV0	OID31091	trans
rs34525648	6	25914625	G	A	0.119956	1.00609	32862	ADD	-0.0667062	0.0118722	31.5699	7.71581	HCG22	E2RYF7	OID30088	trans
rs3094222	6	31113657	A	G	0.155039	0.999935	33313	ADD	-0.0557564	0.00992336	31.5698	7.7158	GFRA3	O60609	OID20933	trans
rs1150753	6	32092090	A	G	0.131147	1.00446	33657	ADD	0.0500631	0.00891016	31.5693	7.71568	SPINK4	O60575	OID20509	trans
rs9272426	6	32637412	A	G	0.452653	0.963398	33777	ADD	0.0416867	0.00741936	31.5692	7.71566	IL22	Q9GZX6	OID31407	trans
rs67040724	6	27937731	T	C	0.114855	1.01353	33657	ADD	-0.0659094	0.0117305	31.5689	7.71559	ANXA11	P50995	OID20583	trans
rs7763805	6	32639477	G	A	0.149386	0.981416	33924	ADD	-0.0532904	0.00948462	31.5688	7.71558	ITGBL1	O95965	OID30408	trans
rs35768595	6	27174125	C	T	0.111547	1.01191	32828	ADD	-0.0650488	0.0115774	31.5687	7.71554	GFRAL	Q6UXV0	OID31091	trans
rs34432857	6	27718046	G	A	0.117299	1.01129	33734	ADD	0.0592322	0.0105422	31.5687	7.71554	RNASE6	Q93091	OID30689	trans
rs3884025	6	25929860	G	A	0.098668	1.00475	33962	ADD	0.0693807	0.0123485	31.5683	7.71546	TNFRSF8	P28908	OID21049	trans
rs67381177	6	28444164	G	C	0.116067	1.01417	33853	ADD	-0.0635445	0.0113098	31.568	7.71539	GAST	P01350	OID31083	trans
rs9272351	6	32636646	G	A	0.240778	0.976166	33600	ADD	-0.0499399	0.00888844	31.5677	7.71534	CWC15	Q9P013	OID31479	trans
rs13191227	6	27422336	G	C	0.111969	1.01502	33962	ADD	-0.0650424	0.0115766	31.5668	7.71512	GOLM2	Q6P4E1	OID21044	trans
rs3131381	6	31740686	C	A	0.13263	1.00381	33657	ADD	-0.0609313	0.0108449	31.5665	7.71506	BANK1	Q8NDB2	OID20594	trans
rs9467635	6	25908938	A	C	0.119944	1.00587	32862	ADD	-0.0667128	0.011874	31.5662	7.715	HCG22	E2RYF7	OID30088	trans
rs7752448	6	28333322	A	G	0.127093	1.00765	33657	ADD	0.0638146	0.0113582	31.566	7.71494	EPO	P01588	OID20522	trans
rs9272343	6	32636549	A	G	0.233147	0.985996	33870	ADD	-0.0491963	0.00875636	31.5658	7.71491	RARRES2	Q99969	OID20373	trans
rs3207966	6	32637420	G	A	0.236894	0.984174	33533	ADD	-0.0487327	0.0086739	31.5654	7.71482	SMAD5	Q99717	OID21353	trans
rs9270645	6	32597996	T	C	0.248984	0.98991	33924	ADD	-0.0481544	0.00857107	31.5647	7.71465	CEACAM6	P40199	OID30362	trans
rs9272311	6	32636176	G	A	0.235576	0.989245	33600	ADD	-0.0499779	0.00889567	31.5644	7.7146	CWC15	Q9P013	OID31479	trans
rs9272426	6	32637412	A	G	0.452965	0.962226	33533	ADD	-0.0404833	0.00720576	31.564	7.7145	IGF1R	P08069	OID21274	trans
rs502055	6	32611226	T	C	0.266316	0.98845	33218	ADD	-0.045955	0.00817973	31.5637	7.71443	DEFB4A_DEFB4B	O15263	OID21373	trans
rs502055	6	32611226	T	C	0.266316	0.98845	33218	ADD	-0.045955	0.00817973	31.5637	7.71443	DEFB4A_DEFB4B	O15263	OID21373	trans
rs3130562	6	31133197	T	C	0.155193	1.0026	32846	ADD	-0.0541155	0.00963226	31.5636	7.71441	KLK13	Q9UKR3	OID21291	trans
rs9270637	6	32597873	A	G	0.29161	0.976658	33687	ADD	0.0449018	0.00799252	31.5616	7.71396	FCER2	P06734	OID21133	trans
rs175597	6	27842848	T	C	0.137298	1.00827	34090	ADD	-0.0551838	0.00982286	31.5608	7.71378	BLMH	Q13867	OID20336	trans
rs707952	6	32642029	C	T	0.237816	0.986935	32704	ADD	-0.0514214	0.00915317	31.5606	7.71374	CLASP1	Q7Z460	OID31192	trans
rs3132445	6	31744419	G	A	0.132483	1.00283	33436	ADD	-0.0599204	0.010666	31.5605	7.71371	BCAN	Q96GW7	OID20998	trans
rs9267488	6	31546470	A	G	0.140246	0.999774	33042	ADD	-0.0548187	0.00975811	31.5593	7.71344	AAMDC	Q9H7C9	OID30236	trans
rs3130063	6	31590925	C	T	0.140446	1.00042	33900	ADD	-0.0534737	0.00951869	31.5592	7.71343	PAM	P19021	OID20291	trans
rs3131383	6	31736517	G	T	0.13281	1.00378	34026	ADD	-0.0592912	0.0105542	31.5592	7.71343	CELA3A	P09093	OID20298	trans
rs34409918	6	27717569	A	G	0.117299	1.01129	33734	ADD	0.0592232	0.0105422	31.5591	7.7134	RNASE6	Q93091	OID30689	trans
rs71557378	6	26935806	T	G	0.113649	1.00995	33687	ADD	-0.0595547	0.0106012	31.559	7.71339	FCRL5	Q96RD9	OID21111	trans
rs9271626	6	32624167	C	A	0.223599	0.986594	33930	ADD	-0.0497409	0.00885427	31.5588	7.71334	SERPINC1	P01008	OID30789	trans
rs17843560	6	32641611	G	T	0.120565	0.870761	33290	ADD	-0.0614219	0.0109337	31.5583	7.71322	TCN1	P20061	OID30687	trans
rs9272713	6	32641568	C	A	0.236143	0.983431	32704	ADD	-0.0515793	0.00918167	31.5579	7.71314	MAPRE3	Q9UPY8	OID31177	trans
rs34150729	6	27420975	T	C	0.111963	1.01503	33962	ADD	-0.0650343	0.0115768	31.5579	7.71313	GOLM2	Q6P4E1	OID21044	trans
rs3129058	6	29680422	C	T	0.227669	1.00036	33777	ADD	-0.0503128	0.00895625	31.5576	7.71307	TDP1	Q9NUW8	OID31403	trans
rs6903228	6	25902819	A	G	0.119941	1.00612	32862	ADD	-0.0666951	0.0118727	31.5566	7.71285	HCG22	E2RYF7	OID30088	trans
rs3101018	6	31738087	C	T	0.132542	1.00499	33129	ADD	0.0470777	0.00838054	31.5563	7.71278	C1QTNF9	P0C862	OID30620	trans
rs497309	6	31924707	A	C	0.131116	1.00596	33966	ADD	-0.059968	0.0106752	31.5563	7.71278	NPY	P01303	OID21388	trans
rs3131381	6	31740686	C	A	0.132705	1.00372	34026	ADD	-0.0593093	0.010558	31.5557	7.71265	CELA3A	P09093	OID20298	trans
rs72839477	6	27359221	C	T	0.111852	1.01486	33962	ADD	-0.0650675	0.0115832	31.5551	7.7125	GOLM2	Q6P4E1	OID21044	trans
rs1150752	6	32096949	T	C	0.131297	1.00449	34026	ADD	-0.0595527	0.0106016	31.5545	7.71238	CELA3A	P09093	OID20298	trans
rs1047985	6	32637439	G	A	0.236846	0.9865	33870	ADD	-0.0489068	0.00870643	31.5543	7.71233	RARRES2	Q99969	OID20373	trans
rs35768595	6	27174125	C	T	0.111074	1.01308	33848	ADD	0.0656766	0.0116919	31.5536	7.71218	HBEGF	Q99075	OID21465	trans
rs9272307	6	32636109	G	T	0.245975	0.983346	33777	ADD	-0.0498899	0.00888156	31.5534	7.71212	GABARAP	O95166	OID31414	trans
rs2854275	6	32660651	C	A	0.146377	1.00063	33916	ADD	-0.0553752	0.00985809	31.5534	7.71212	FCN1	O00602	OID30690	trans
rs1632908	6	29925626	C	G	0.21763	0.940056	33693	ADD	-0.051575	0.00918157	31.5532	7.71209	CLC	Q05315	OID20126	trans
rs9272421	6	32637341	G	A	0.251512	1.00072	33777	ADD	-0.0494774	0.00880819	31.553	7.71203	BCL7B	Q9BQE9	OID31421	trans
rs3130977	6	31114212	T	C	0.359693	1.00225	33719	ADD	0.034073	0.00606583	31.5529	7.71202	CST7	O76096	OID20704	trans
rs3129063	6	29677836	C	A	0.22767	1.00037	33777	ADD	-0.0503083	0.00895619	31.5524	7.71191	TDP1	Q9NUW8	OID31403	trans
rs9272539	6	32639042	G	A	0.460291	0.99004	34090	ADD	-0.033798	0.00601696	31.5521	7.71185	CCL16	O15467	OID20334	trans
rs67998226	6	28270281	T	C	0.118092	1.01023	33042	ADD	-0.0630813	0.0112302	31.5519	7.7118	LIPF	P07098	OID30266	trans
rs3094222	6	31113657	A	G	0.155466	1.00037	33187	ADD	-0.0565376	0.0100653	31.5517	7.71174	NAGPA	Q9UK23	OID30643	trans
rs9272434	6	32637548	C	T	0.237389	0.985189	33924	ADD	-0.0490454	0.00873153	31.5513	7.71165	CEACAM6	P40199	OID30362	trans
rs9271627	6	32624172	C	T	0.232848	0.954591	33632	ADD	-0.0462506	0.00823401	31.5509	7.71156	LYPD3	O95274	OID21530	trans
rs3130484	6	31748105	T	C	0.132854	1.00394	34026	ADD	-0.0592692	0.0105518	31.5506	7.71151	CELA3A	P09093	OID20298	trans
rs9366650	6	26335769	G	A	0.362734	0.999393	33657	ADD	-0.0428411	0.0076271	31.5502	7.71142	HLA-E	P13747	OID20532	trans
rs200995	6	27845916	T	C	0.137162	1.00907	33187	ADD	-0.0574677	0.0102312	31.5495	7.71126	CTSE	P14091	OID30628	trans
rs13198809	6	28355925	G	A	0.115919	1.01393	33985	ADD	-0.0642082	0.0114313	31.5495	7.71125	PGA4	P0DJD7	OID30699	trans
rs56114371	6	27307055	C	T	0.111259	1.01267	32828	ADD	-0.0650817	0.0115868	31.5493	7.71122	GFRAL	Q6UXV0	OID31091	trans
rs2233959	6	31113288	T	C	0.408049	0.98013	32917	ADD	-0.0396084	0.00705169	31.5492	7.7112	CD207	Q9UJ71	OID21298	trans
rs9272462	6	32637843	G	A	0.235613	0.992554	33924	ADD	-0.0489861	0.00872144	31.5478	7.71088	CEACAM6	P40199	OID30362	trans
rs9271550	6	32622497	T	A	0.261941	0.988256	33084	ADD	0.0469174	0.0083532	31.5473	7.71077	IL15RA	Q13261	OID20498	trans
rs13202775	6	27597100	T	C	0.117301	1.01123	33687	ADD	-0.0618608	0.0110138	31.5469	7.71068	B4GAT1	O43505	OID21127	trans
rs3117575	6	31758476	T	C	0.132678	1.00493	33129	ADD	0.0470509	0.00837715	31.5459	7.71045	C1QTNF9	P0C862	OID30620	trans
rs58616630	6	27506936	A	G	0.115295	1.00945	33687	ADD	-0.0623768	0.0111059	31.5458	7.71043	B4GAT1	O43505	OID21127	trans
rs502055	6	32611226	T	C	0.266119	0.990488	33874	ADD	-0.0472854	0.00841891	31.5458	7.71043	SUOX	P51687	OID31031	trans
rs9271627	6	32624172	C	T	0.233111	0.953683	33533	ADD	-0.0491884	0.00875776	31.5457	7.71041	LRP1	Q07954	OID21293	trans
rs200954	6	27870986	C	G	0.136788	1.00964	33187	ADD	-0.057513	0.0102401	31.5448	7.7102	CTSE	P14091	OID30628	trans
rs370155	6	27814253	T	G	0.137445	1.00767	34090	ADD	-0.0551622	0.00982154	31.5445	7.71015	BLMH	Q13867	OID20336	trans
rs3101018	6	31738087	C	T	0.132624	1.00319	33693	ADD	-0.0594566	0.0105862	31.5443	7.71009	NADK	O95544	OID20178	trans
rs9273289	6	32646757	T	A	0.314306	0.815603	33628	ADD	-0.0457668	0.0081488	31.5439	7.71	SSC4D	Q8WTU2	OID20182	trans
rs9272487	6	32638225	C	T	0.244209	1.01027	33632	ADD	-0.0442246	0.00787427	31.5433	7.70987	LYPD3	O95274	OID21530	trans
rs1150752	6	32096949	T	C	0.131441	1.00394	33848	ADD	0.0612461	0.010905	31.5432	7.70986	CSF1	P09603	OID20719	trans
rs35030260	6	28337731	G	A	0.116431	1.01233	33822	ADD	0.0628887	0.0111975	31.5429	7.70978	PLA2G15	Q8NCC3	OID21473	trans
rs200501	6	27821164	C	T	0.137576	1.00717	34090	ADD	-0.0551513	0.00981987	31.5428	7.70977	BLMH	Q13867	OID20336	trans
rs2232423	6	28398374	A	G	0.116505	1.01404	33359	ADD	-0.0587054	0.0104528	31.542	7.70958	BCHE	P06276	OID30717	trans
rs3884025	6	25929860	G	A	0.0986099	1.00562	32981	ADD	-0.0721717	0.0128508	31.5411	7.70937	TP53BP1	Q12888	OID30470	trans
rs3130985	6	31117579	C	T	0.15546	1.00444	33372	ADD	0.0550955	0.0098102	31.5411	7.70937	CCL2	P13500	OID21004	trans
rs2517910	6	29720724	A	C	0.549013	0.999832	33042	ADD	-0.0419737	0.00747378	31.5408	7.70931	PRRT3	Q5FWE3	OID30276	trans
rs9393692	6	26276422	A	G	0.523279	1.00118	32862	ADD	0.0434798	0.00774201	31.5405	7.70924	HCG22	E2RYF7	OID30088	trans
rs9272413	6	32637210	T	C	0.241413	0.923909	33600	ADD	-0.0512613	0.00912767	31.5398	7.70908	CWC15	Q9P013	OID31479	trans
rs3130979	6	31114420	G	C	0.347946	1.00084	33742	ADD	-0.0419826	0.00747554	31.5394	7.709	KIT	P10721	OID20370	trans
rs45509595	6	27873148	T	C	0.113596	1.0154	32862	ADD	-0.0680401	0.0121156	31.5382	7.70873	ATP6V1G2	O95670	OID30167	trans
rs9270623	6	32597554	A	C	0.224582	0.985605	33628	ADD	-0.0463089	0.00824609	31.5379	7.70867	SSC4D	Q8WTU2	OID20182	trans
rs9272414	6	32637217	A	T	0.248512	0.96407	33687	ADD	-0.0481415	0.00857244	31.5378	7.70863	ITGA5	P08648	OID21139	trans
rs200490	6	27829157	G	T	0.136866	1.00592	33657	ADD	0.0607871	0.0108244	31.5364	7.70833	IL15	P40933	OID20562	trans
rs28360634	6	27365112	T	C	0.112408	1.01685	33187	ADD	-0.0623423	0.0111014	31.5363	7.7083	CTSE	P14091	OID30628	trans
rs9272343	6	32636549	A	G	0.233341	0.985685	33600	ADD	-0.0502131	0.00894155	31.5362	7.70828	CWC15	Q9P013	OID31479	trans
rs9272505	6	32638537	C	T	0.461075	0.985599	33742	ADD	-0.0403968	0.00719356	31.5359	7.70822	KIT	P10721	OID20370	trans
rs9272506	6	32638538	A	G	0.461075	0.985599	33742	ADD	-0.0403968	0.00719356	31.5359	7.70822	KIT	P10721	OID20370	trans
rs34064842	6	27720846	G	T	0.117182	1.01173	33908	ADD	-0.0618897	0.0110209	31.5358	7.70819	AMBP	P02760	OID21413	trans
rs9272423	6	32637387	T	G	0.237085	0.984906	33533	ADD	-0.0486776	0.00866821	31.5355	7.70812	SMAD5	Q99717	OID21353	trans
rs9272406	6	32637152	G	C	0.245115	0.988877	33043	ADD	-0.0395162	0.00703693	31.5345	7.70789	ADAM15	Q13444	OID20109	trans
rs9295675	6	25918245	C	T	0.121826	1.00241	33853	ADD	-0.0619798	0.0110373	31.5339	7.70776	CAPS	Q13938	OID31126	trans
rs1150757	6	32061428	G	A	0.130972	1.00472	33042	ADD	-0.0562403	0.0100154	31.5325	7.70746	AAMDC	Q9H7C9	OID30236	trans
rs34043431	6	25874856	T	C	0.0979601	1.00539	32907	ADD	-0.0489166	0.00871119	31.5324	7.70743	KIR3DL1	P43629	OID21185	trans
rs13204572	6	26189128	G	C	0.105111	1.00779	33042	ADD	-0.0637402	0.0113511	31.5322	7.70739	MAN1A2	O60476	OID30262	trans
rs144447022	6	29276442	G	T	0.119552	1.01007	33657	ADD	-0.0635705	0.0113209	31.5321	7.70738	CCL26	Q9Y258	OID20546	trans
rs3884025	6	25929860	G	A	0.0985862	1.00388	32907	ADD	-0.0488117	0.00869288	31.5298	7.70685	KIR3DL1	P43629	OID21185	trans
rs13197574	6	28092461	T	C	0.115432	1.0136	33916	ADD	-0.0608531	0.0108373	31.5297	7.70683	FCN1	O00602	OID30690	trans
rs35744819	6	28350554	G	T	0.115198	1.01177	33715	ADD	-0.0637009	0.0113445	31.5297	7.70683	ROBO1	Q9Y6N7	OID20734	trans
rs9271545	6	32622376	C	T	0.224671	0.989282	33930	ADD	-0.0495642	0.00882697	31.5292	7.70672	SERPINC1	P01008	OID30789	trans
rs3117573	6	31750619	C	G	0.13272	1.00319	33693	ADD	-0.0594234	0.0105829	31.5287	7.7066	NADK	O95544	OID20178	trans
rs13198474	6	25874195	G	A	0.0957604	1.00545	33187	ADD	-0.0672766	0.0119816	31.5282	7.7065	CTSE	P14091	OID30628	trans
rs9270868	6	32603340	A	G	0.218781	0.966983	34049	ADD	-0.0513707	0.00914883	31.5282	7.7065	CCL20	P78556	OID20671	trans
rs1281937	6	32610366	T	C	0.275376	0.990947	33777	ADD	-0.0482946	0.00860112	31.5274	7.7063	BCL7B	Q9BQE9	OID31421	trans
rs9272686	6	32641238	C	T	0.23753	0.993586	33657	ADD	0.0488695	0.00870351	31.5273	7.70629	LTA	P01374	OID20586	trans
rs156743	6	27999311	T	C	0.14672	1.01302	32661	ADD	0.0570845	0.0101666	31.5273	7.70628	EPHA2	P29317	OID21342	trans
rs9393692	6	26276422	A	G	0.522919	0.999248	33313	ADD	0.0403387	0.00718425	31.5269	7.70621	GFRA3	O60609	OID20933	trans
rs3130985	6	31117579	C	T	0.155377	1.00592	32907	ADD	-0.0558672	0.00994999	31.5259	7.70598	ZBTB16	Q05516	OID21205	trans
rs9272421	6	32637341	G	A	0.251416	1.00405	33017	ADD	-0.0498193	0.00887289	31.5257	7.70593	CNTNAP4	Q9C0A0	OID30911	trans
rs9271528	6	32622146	C	T	0.22346	0.985324	33307	ADD	-0.0485709	0.00865058	31.5255	7.70588	SETMAR	Q53H47	OID20948	trans
rs9272721	6	32641624	C	A	0.236818	0.992414	32862	ADD	-0.0508053	0.00904863	31.5248	7.70573	CSDE1	O75534	OID30183	trans
rs34546986	6	28394532	G	A	0.1164	1.01428	33359	ADD	-0.0587053	0.0104557	31.5246	7.70569	BCHE	P06276	OID30717	trans
rs34871267	6	28396455	G	A	0.1164	1.01428	33359	ADD	-0.0587049	0.0104557	31.5243	7.70562	BCHE	P06276	OID30717	trans
rs34573979	6	27512747	C	T	0.115593	1.01178	33375	ADD	0.0604114	0.0107596	31.5242	7.7056	LAYN	Q6UX15	OID20970	trans
rs3094005	6	31497270	G	T	0.141235	1.00234	33809	ADD	0.0573177	0.0102086	31.5242	7.7056	TIMD4	Q96H15	OID20375	trans
rs9271666	6	32624916	T	C	0.222915	0.990852	34090	ADD	-0.0474426	0.00844985	31.5239	7.70553	TIE1	P35590	OID20303	trans
rs2233974	6	31112239	C	G	0.197856	1.00074	32981	ADD	0.0542302	0.00965892	31.5228	7.7053	TYRP1	P17643	OID30517	trans
rs200482	6	27806126	G	A	0.137018	1.00841	32981	ADD	-0.062319	0.0110997	31.5222	7.70514	CSNK1D	P48730	OID30492	trans
rs9259928	6	29934502	C	G	0.23548	0.860916	33592	ADD	-0.0518087	0.00922772	31.5222	7.70514	CD4	P01730	OID20584	trans
rs13195728	6	27803328	T	C	0.117818	1.01142	34090	ADD	-0.0587815	0.0104697	31.5219	7.70508	BLMH	Q13867	OID20336	trans
rs34706883	6	27837477	A	C	0.117529	1.01139	33413	ADD	-0.0577936	0.0102938	31.5213	7.70495	TGFBI	Q15582	OID20417	trans
rs9271626	6	32624167	C	A	0.22359	0.986739	33436	ADD	-0.0490172	0.00873067	31.5211	7.70491	NMNAT1	Q9HAN9	OID20913	trans
rs9272414	6	32637217	A	T	0.248553	0.96415	33924	ADD	-0.0482466	0.00859343	31.521	7.70489	PRG3	Q9Y2Y8	OID30383	trans
rs1047985	6	32637439	G	A	0.236978	0.985307	33796	ADD	-0.0434421	0.00773775	31.5205	7.70477	PSAPL1	Q6NUJ1	OID31473	trans
rs34864796	6	27492144	G	A	0.125658	1.01032	34023	ADD	-0.0591324	0.0105325	31.5204	7.70475	TNFSF13B	Q9Y275	OID20272	trans
rs1150757	6	32061428	G	A	0.131068	1.00424	33777	ADD	0.0629723	0.0112164	31.5204	7.70475	RCC1	P18754	OID31356	trans
rs149543464	6	30432986	G	A	0.145499	1.00762	33436	ADD	-0.0593392	0.0105693	31.5202	7.7047	PPP3R1	P63098	OID20902	trans
rs3998182	6	32594138	T	C	0.283266	0.876727	33657	ADD	0.0496175	0.00883776	31.52	7.70466	IL15	P40933	OID20562	trans
rs33932084	6	28301047	A	G	0.117157	1.01234	32862	ADD	-0.0672057	0.0119706	31.5198	7.70462	ATP6V1G2	O95670	OID30167	trans
rs2596500	6	31353490	A	C	0.145296	1.0044	32416	ADD	0.0568617	0.0101281	31.5197	7.7046	CDH1	P12830	OID20353	trans
rs2854275	6	32660651	C	A	0.146137	0.999783	33777	ADD	0.0602748	0.0107362	31.519	7.70443	RCC1	P18754	OID31356	trans
rs200952	6	27869198	C	T	0.13677	1.00975	33187	ADD	-0.0574892	0.01024	31.5189	7.70441	CTSE	P14091	OID30628	trans
rs67859638	6	27390199	A	G	0.111672	1.01584	33187	ADD	-0.0625335	0.0111386	31.5184	7.7043	CTSE	P14091	OID30628	trans
rs1150752	6	32096949	T	C	0.131048	1.00425	33980	ADD	0.0594341	0.0105867	31.5172	7.70404	CCL13	Q99616	OID20655	trans
rs13213152	6	28381921	A	G	0.115827	1.01291	33715	ADD	-0.0635023	0.0113114	31.517	7.704	ROBO1	Q9Y6N7	OID20734	trans
rs200950	6	27867994	A	G	0.13677	1.00974	33187	ADD	-0.0574876	0.0102401	31.5169	7.70397	CTSE	P14091	OID30628	trans
rs583177	6	32611790	C	A	0.266676	0.989543	33199	ADD	-0.0476575	0.00848917	31.5161	7.7038	KCTD5	Q9NXV2	OID31148	trans
rs3131380	6	31742001	A	G	0.132666	1.00475	33129	ADD	0.0470333	0.00837799	31.516	7.70376	C1QTNF9	P0C862	OID30620	trans
rs200948	6	27867494	T	C	0.13677	1.00972	33187	ADD	-0.0574853	0.0102402	31.5139	7.70329	CTSE	P14091	OID30628	trans
rs557042	6	27877351	C	T	0.132754	1.01165	32862	ADD	-0.0636697	0.0113419	31.5136	7.70323	HCG22	E2RYF7	OID30088	trans
rs9272406	6	32637152	G	C	0.245495	0.99106	33600	ADD	-0.0491947	0.00876335	31.5135	7.70322	CWC15	Q9P013	OID31479	trans
rs200989	6	27848664	A	G	0.136401	1.00953	32661	ADD	0.0589409	0.0104996	31.5127	7.70303	EPHA2	P29317	OID21342	trans
rs9272535	6	32638979	G	A	0.239729	1.01223	33777	ADD	-0.0468366	0.00834339	31.5127	7.70303	VSIG2	Q96IQ7	OID31371	trans
rs34064842	6	27720846	G	T	0.117407	1.01028	33924	ADD	-0.055155	0.00982525	31.5125	7.70298	FGFBP2	Q9BYJ0	OID30395	trans
rs483143	6	27878966	G	C	0.132853	1.00971	33598	ADD	0.0506681	0.009026	31.5122	7.70292	CTSC	P53634	OID20679	trans
rs3998182	6	32594138	T	C	0.282962	0.875224	32981	ADD	-0.0498888	0.00888724	31.5117	7.7028	CSF3R	Q99062	OID30527	trans
rs35017208	6	28377505	C	T	0.116053	1.01325	33734	ADD	0.0593964	0.0105811	31.5107	7.70257	RNASE6	Q93091	OID30689	trans
rs200983	6	27862548	C	T	0.137048	1.00804	34090	ADD	-0.0551884	0.00983155	31.5103	7.70248	BLMH	Q13867	OID20336	trans
rs3734543	6	26468317	G	C	0.122103	1.00462	33693	ADD	-0.0506318	0.00901982	31.5101	7.70246	SFTPD	P35247	OID20214	trans
rs35819751	6	27842791	A	G	0.117874	1.01192	34090	ADD	-0.0587439	0.010465	31.5099	7.70241	BLMH	Q13867	OID20336	trans
rs9271619	6	32623996	G	A	0.223619	0.987075	34090	ADD	-0.0474693	0.00845648	31.5098	7.70237	TIE1	P35590	OID20303	trans
rs3130614	6	31508681	T	A	0.138792	0.999987	33966	ADD	-0.0565478	0.0100738	31.5096	7.70234	PRTG	Q2VWP7	OID21443	trans
rs2507989	6	31356638	A	C	0.217917	0.952319	33592	ADD	-0.0506435	0.00902203	31.5094	7.70228	CD4	P01730	OID20584	trans
rs2596495	6	31355639	G	C	0.149837	0.997801	33930	ADD	-0.0551536	0.0098255	31.5093	7.70226	APOC1	P02654	OID30749	trans
rs9272713	6	32641568	C	A	0.236518	0.984818	33589	ADD	-0.0428346	0.007631	31.5085	7.70208	PTPRM	P28827	OID20598	trans
rs3094005	6	31497270	G	T	0.14107	1.00054	33657	ADD	-0.058808	0.0104767	31.5084	7.70206	TRAF2	Q12933	OID20507	trans
rs9272408	6	32637186	A	G	0.226491	0.964809	33870	ADD	-0.0501928	0.00894187	31.5083	7.70205	RARRES2	Q99969	OID20373	trans
rs2856698	6	32668599	C	G	0.327458	0.987039	33796	ADD	0.0447684	0.00797564	31.5074	7.70185	ADAM9	Q13443	OID31488	trans
rs3131381	6	31740686	C	A	0.13246	1.0029	33436	ADD	-0.0598726	0.0106665	31.5072	7.70181	BCAN	Q96GW7	OID20998	trans
rs3130923	6	31494358	G	A	0.140951	0.999589	33942	ADD	-0.0500271	0.00891263	31.5064	7.70162	TCTN3	Q6NUS6	OID30326	trans
rs13220261	6	26498957	C	T	0.121801	1.00908	33657	ADD	-0.0547825	0.00975987	31.5062	7.70157	FCRL6	Q6DN72	OID20529	trans
rs9271626	6	32624167	C	A	0.223437	0.98622	33777	ADD	-0.0518055	0.0092295	31.5062	7.70157	NUBP1	P53384	OID31412	trans
rs3130566	6	31134841	C	G	0.158757	0.997885	33042	ADD	-0.0558368	0.00994773	31.5061	7.70154	IGSF21	Q96ID5	OID30210	trans
rs2854275	6	32660651	C	A	0.146186	0.999963	33533	ADD	-0.0587054	0.0104589	31.5053	7.70138	APBB1IP	Q7Z5R6	OID21359	trans
rs9272421	6	32637341	G	A	0.251799	1.0006	33924	ADD	-0.0471476	0.00839979	31.5052	7.70136	PRG3	Q9Y2Y8	OID30383	trans
rs3094669	6	31135418	C	G	0.158803	0.997647	33042	ADD	-0.0558359	0.00994769	31.5052	7.70135	IGSF21	Q96ID5	OID30210	trans
rs3130977	6	31114212	T	C	0.35971	1.00372	33559	ADD	-0.0431097	0.00768054	31.5041	7.70112	SPINT1	O43278	OID21109	trans
rs3130484	6	31748105	T	C	0.132872	1.00364	33916	ADD	-0.0575533	0.0102539	31.5039	7.70106	FCN1	O00602	OID30690	trans
rs9271528	6	32622146	C	T	0.223365	0.985478	33042	ADD	-0.0520509	0.00927355	31.5039	7.70106	EIF2S2	P20042	OID30270	trans
rs1800628	6	31579073	G	A	0.138895	0.99961	33822	ADD	0.0607872	0.0108301	31.5035	7.70097	MANSC1	Q9H8J5	OID21492	trans
rs3130923	6	31494358	G	A	0.141081	0.999266	32531	ADD	-0.0568788	0.0101338	31.5032	7.7009	ANXA2	P07355	OID30263	trans
rs9272658	6	32640881	G	A	0.2716	0.922848	33693	ADD	-0.0481771	0.00858349	31.5031	7.70088	CLC	Q05315	OID20126	trans
rs9357005	6	26336610	C	A	0.362699	0.999285	33657	ADD	-0.0428122	0.00762768	31.5029	7.70083	HLA-E	P13747	OID20532	trans
rs13191474	6	27445566	C	T	0.112385	1.0153	33598	ADD	0.0542901	0.00967264	31.5029	7.70083	CTSC	P53634	OID20679	trans
rs3132541	6	31130957	A	C	0.155272	1.00306	32846	ADD	-0.0540383	0.00962798	31.5016	7.70055	KLK13	Q9UKR3	OID21291	trans
rs34832585	6	28183100	C	T	0.115176	1.01369	33985	ADD	-0.0643454	0.0114644	31.5015	7.70052	PGA4	P0DJD7	OID30699	trans
rs10484439	6	26309680	G	A	0.108536	1.01152	33657	ADD	0.066939	0.0119266	31.501	7.70042	IL15	P40933	OID20562	trans
rs116667074	6	32317585	C	T	0.130345	1.00277	33687	ADD	-0.0576174	0.0102658	31.5007	7.70034	CTRB1	P17538	OID21150	trans
rs9272658	6	32640881	G	A	0.272128	0.921975	33687	ADD	0.0452906	0.00806956	31.5005	7.7003	TIMP4	Q99727	OID21147	trans
rs13214023	6	28364364	G	A	0.115978	1.01301	33771	ADD	-0.0634423	0.0113037	31.5003	7.70026	QPCT	Q16769	OID20320	trans
rs9264490	6	31264801	A	G	0.265663	0.991341	32862	ADD	0.0483607	0.00861663	31.5	7.70018	GP1BB	P13224	OID30174	trans
rs35162296	6	26318034	C	T	0.108214	1.01179	33693	ADD	-0.0531692	0.00947351	31.4992	7.70001	SFTPD	P35247	OID20214	trans
rs3132541	6	31130957	A	C	0.156061	1.00215	33853	ADD	-0.0556228	0.00991095	31.4975	7.69962	PNLIPRP1	P54315	OID31122	trans
rs6918792	6	27483640	A	G	0.125662	1.01034	34023	ADD	-0.0591072	0.0105322	31.4951	7.69909	TNFSF13B	Q9Y275	OID20272	trans
rs9271656	6	32624797	T	A	0.222055	0.98894	34090	ADD	-0.0486744	0.00867323	31.4948	7.69902	EGFR	P00533	OID20319	trans
rs9272495	6	32638356	C	A	0.237065	0.984092	33632	ADD	-0.0452315	0.00805976	31.4947	7.699	LYPD3	O95274	OID21530	trans
rs7383287	6	32815309	A	G	0.211788	0.99957	33942	ADD	-0.0483091	0.00860818	31.4945	7.69895	FCAMR	Q8WWV6	OID30332	trans
rs6456712	6	26302345	A	C	0.523958	0.99832	33042	ADD	0.0396044	0.0070572	31.4937	7.69877	ENPP6	Q6UWR7	OID30273	trans
rs66462181	6	27123882	T	C	0.111241	1.01017	33375	ADD	0.061444	0.0109489	31.4933	7.69869	LAYN	Q6UX15	OID20970	trans
rs3095298	6	31115155	C	T	0.275336	0.995899	33657	ADD	0.0462469	0.00824091	31.4931	7.69864	CD83	Q01151	OID20565	trans
rs583177	6	32611790	C	A	0.26646	0.989474	33187	ADD	0.0477981	0.00851736	31.4927	7.69856	TNFRSF17	Q02223	OID30589	trans
rs3132541	6	31130957	A	C	0.155887	1.00286	33313	ADD	-0.0554863	0.0098874	31.4925	7.6985	GFRA3	O60609	OID20933	trans
rs114046333	6	31328611	G	C	0.127496	0.92818	33092	ADD	-0.061588	0.0109748	31.4917	7.69833	GGH	Q92820	OID20416	trans
rs9272343	6	32636549	A	G	0.23331	0.985261	33313	ADD	-0.0479268	0.00854051	31.4913	7.69824	GFRA3	O60609	OID20933	trans
rs501942	6	31872700	C	T	0.131724	1.00487	32981	ADD	-0.0622584	0.0110944	31.4911	7.6982	PRSS22	Q9GZN4	OID30483	trans
rs35883476	6	28400731	G	C	0.116001	1.01396	33853	ADD	-0.0634893	0.0113138	31.4909	7.69814	GAST	P01350	OID31083	trans
rs34832585	6	28183100	C	T	0.115159	1.0133	34090	ADD	-0.0592837	0.0105644	31.4905	7.69806	BLMH	Q13867	OID20336	trans
rs9273289	6	32646757	T	A	0.314634	0.815232	33720	ADD	-0.0490042	0.00873262	31.4904	7.69803	ANGPTL2	Q9UKU9	OID20726	trans
rs1150752	6	32096949	T	C	0.131099	1.00406	32975	ADD	-0.0615127	0.0109617	31.4901	7.69796	NAGK	Q9UJ70	OID30271	trans
rs502055	6	32611226	T	C	0.266318	0.989959	33873	ADD	-0.0436689	0.00778192	31.4899	7.69793	CDA	P32320	OID30345	trans
rs13217619	6	28338894	T	C	0.116397	1.01222	33822	ADD	0.0628471	0.0111996	31.4897	7.69788	PLA2G15	Q8NCC3	OID21473	trans
rs67457459	6	27230564	T	G	0.136977	1.01224	33043	ADD	-0.0598951	0.0106738	31.4881	7.69753	GZMH	P20718	OID20096	trans
rs9267488	6	31546470	A	G	0.140163	1.00003	33436	ADD	-0.058053	0.0103456	31.4873	7.69734	PLA2G10	O15496	OID21002	trans
rs34243448	6	28225324	C	A	0.116232	1.01193	33375	ADD	0.0602293	0.0107335	31.4868	7.69724	LAYN	Q6UX15	OID20970	trans
rs9271541	6	32622293	A	C	0.224485	0.989397	34049	ADD	-0.0502897	0.00896222	31.4867	7.69721	CCL20	P78556	OID20671	trans
rs115648484	6	25938539	T	A	0.0950995	0.975499	33962	ADD	0.0714836	0.0127392	31.4866	7.69718	TNFRSF8	P28908	OID21049	trans
rs707952	6	32642029	C	T	0.237749	0.98977	34090	ADD	-0.0474949	0.0084642	31.4863	7.69712	EGFR	P00533	OID20319	trans
rs2858864	6	32610452	C	T	0.218127	0.919707	33653	ADD	-0.0491261	0.00875495	31.486	7.69706	CTRC	Q99895	OID20752	trans
rs190945449	6	26860580	C	T	0.122384	1.01107	32981	ADD	-0.0654243	0.0116596	31.4855	7.69693	TP53BP1	Q12888	OID30470	trans
rs9274454	6	32665594	T	G	0.186847	0.914499	32981	ADD	-0.0581468	0.0103627	31.4851	7.69685	IL12RB2	Q99665	OID30422	trans
rs13191227	6	27422336	G	C	0.111962	1.0159	33187	ADD	-0.0624268	0.0111255	31.485	7.69684	CTSE	P14091	OID30628	trans
rs3130616	6	31505969	G	A	0.140993	0.999729	33693	ADD	-0.0580053	0.0103376	31.4846	7.69674	NADK	O95544	OID20178	trans
rs9271528	6	32622146	C	T	0.223237	0.98562	33628	ADD	-0.0463673	0.00826349	31.4844	7.6967	SSC4D	Q8WTU2	OID20182	trans
rs67981811	6	28387058	C	G	0.116074	1.01331	33734	ADD	0.0593651	0.01058	31.4838	7.69657	RNASE6	Q93091	OID30689	trans
rs417764	6	29680360	G	A	0.243107	0.99665	33822	ADD	0.0473281	0.00843485	31.4836	7.69651	PLA2G15	Q8NCC3	OID21473	trans
rs6933289	6	32636774	C	T	0.182602	0.947542	33687	ADD	-0.0542871	0.0096751	31.4835	7.69649	ITGA5	P08648	OID21139	trans
rs55664827	6	26857141	T	C	0.122383	1.01111	32981	ADD	-0.0654208	0.0116594	31.4832	7.69643	TP53BP1	Q12888	OID30470	trans
rs36092177	6	28390030	C	T	0.116074	1.01331	33734	ADD	0.059364	0.01058	31.4828	7.69633	RNASE6	Q93091	OID30689	trans
rs13200214	6	28049472	C	T	0.114925	1.01245	33657	ADD	-0.0658394	0.0117341	31.4825	7.69628	ANXA11	P50995	OID20583	trans
rs2747054	6	27815581	A	G	0.136809	1.00879	32981	ADD	-0.062307	0.0111046	31.4825	7.69627	CSNK1D	P48730	OID30492	trans
rs9272326	6	32636392	C	T	0.22705	0.963401	33687	ADD	-0.0459721	0.00819339	31.4819	7.69614	SUSD2	Q9UGT4	OID21098	trans
rs369637	6	32058086	C	T	0.173576	1.00681	32981	ADD	-0.0553253	0.00986037	31.4819	7.69613	CSF3R	Q99062	OID30527	trans
rs1047985	6	32637439	G	A	0.237197	0.985287	33924	ADD	-0.0490021	0.00873352	31.4812	7.69599	CEACAM6	P40199	OID30362	trans
rs3117574	6	31757453	G	A	0.132641	1.00305	33436	ADD	-0.0598089	0.0106596	31.4812	7.69598	BCAN	Q96GW7	OID20998	trans
rs1150753	6	32092090	A	G	0.131108	1.00508	33995	ADD	-0.0603245	0.0107515	31.4812	7.69598	CFI	P05156	OID30772	trans
rs17763089	6	27867440	G	A	0.118017	1.02106	33995	ADD	0.0632974	0.0112814	31.4808	7.69589	TF	P02787	OID30783	trans
rs200977	6	27886523	T	C	0.132838	1.01167	32862	ADD	-0.0636187	0.0113387	31.4805	7.69583	HCG22	E2RYF7	OID30088	trans
rs9270620	6	32597495	T	A	0.225275	0.98494	33693	ADD	0.0438284	0.00781157	31.48	7.6957	CDH17	Q12864	OID20134	trans
rs9271659	6	32624816	G	A	0.221401	0.984333	32969	ADD	-0.0517816	0.00922912	31.4796	7.69563	LAMP1	P11279	OID30416	trans
rs2747428	6	29680349	C	G	0.243106	0.996626	33822	ADD	0.0473256	0.00843496	31.4794	7.69558	PLA2G15	Q8NCC3	OID21473	trans
rs9259927	6	29934477	C	T	0.211152	0.939362	33848	ADD	0.0524058	0.00934045	31.4792	7.69553	CSF1	P09603	OID20719	trans
rs3094005	6	31497270	G	T	0.140946	1.00042	33942	ADD	-0.0499857	0.00890918	31.4787	7.69542	TCTN3	Q6NUS6	OID30326	trans
rs9271656	6	32624797	T	A	0.222055	0.98894	34090	ADD	-0.04752	0.0084697	31.4787	7.69542	TIE1	P35590	OID20303	trans
rs9272640	6	32640444	T	C	0.214711	0.870044	33796	ADD	-0.0476233	0.00848814	31.4785	7.69537	PTPRH	Q9HD43	OID31433	trans
rs35656932	6	28223510	G	T	0.116233	1.01193	33375	ADD	0.0602207	0.0107335	31.4783	7.69534	LAYN	Q6UX15	OID20970	trans
rs13213152	6	28381921	A	G	0.115971	1.01363	33734	ADD	0.059373	0.0105824	31.4779	7.69525	RNASE6	Q93091	OID30689	trans
rs9271659	6	32624816	G	A	0.221312	0.985238	34049	ADD	-0.0487806	0.00869457	31.4774	7.69513	KYNU	Q16719	OID20669	trans
rs34150729	6	27420975	T	C	0.111956	1.01592	33187	ADD	-0.0624201	0.0111257	31.4773	7.69511	CTSE	P14091	OID30628	trans
rs67981811	6	28387058	C	G	0.11593	1.01258	33715	ADD	-0.0634467	0.0113089	31.4761	7.69485	ROBO1	Q9Y6N7	OID20734	trans
rs707952	6	32642029	C	T	0.237794	0.988415	34049	ADD	-0.048337	0.00861569	31.4759	7.69481	CTSO	P43234	OID20660	trans
rs17598658	6	26175638	A	C	0.104261	1.00985	33043	ADD	-0.0674699	0.0120261	31.4756	7.69473	GZMH	P20718	OID20096	trans
rs150254595	6	29310629	G	A	0.175327	1.00403	33657	ADD	-0.0525029	0.0093583	31.4756	7.69472	GZMB	P10144	OID20604	trans
rs1064991	6	32643399	G	C	0.266826	0.96199	33796	ADD	-0.0420363	0.00749273	31.4753	7.69467	PTPRH	Q9HD43	OID31433	trans
rs502771	6	32611193	T	C	0.26664	0.99082	33924	ADD	-0.0405	0.00721894	31.4749	7.69457	FGFBP2	Q9BYJ0	OID30395	trans
rs35400317	6	26593047	C	T	0.110273	1.01032	33628	ADD	-0.0655899	0.0116912	31.4745	7.69449	CBLIF	P27352	OID20179	trans
rs56401801	6	27333733	T	A	0.112018	1.00783	33924	ADD	-0.0563276	0.0100402	31.4741	7.69439	FGFBP2	Q9BYJ0	OID30395	trans
rs13198716	6	26581807	C	T	0.111555	1.01032	33042	ADD	-0.0645795	0.0115112	31.4739	7.69435	LIPF	P07098	OID30266	trans
rs36092177	6	28390030	C	T	0.115931	1.01258	33715	ADD	-0.0634444	0.0113088	31.4738	7.69434	ROBO1	Q9Y6N7	OID20734	trans
rs2747427	6	29680342	A	G	0.243106	0.996623	33822	ADD	0.0473212	0.00843498	31.4734	7.69424	PLA2G15	Q8NCC3	OID21473	trans
rs394439	6	32057778	C	A	0.173581	1.00678	32981	ADD	-0.0553179	0.0098604	31.4733	7.69421	CSF3R	Q99062	OID30527	trans
rs114046333	6	31328611	G	C	0.127597	0.926969	33436	ADD	-0.0631786	0.0112616	31.4729	7.69413	NMNAT1	Q9HAN9	OID20913	trans
rs9271524	6	32622043	A	C	0.226303	0.988479	33840	ADD	0.0463508	0.00826213	31.4724	7.69402	CD300E	Q496F6	OID21418	trans
rs9271656	6	32624797	T	A	0.22205	0.988121	33628	ADD	-0.0463885	0.00826899	31.4714	7.69379	SSC4D	Q8WTU2	OID20182	trans
rs9270868	6	32603340	A	G	0.218861	0.967892	33564	ADD	-0.0487086	0.00868268	31.4705	7.6936	CLEC5A	Q9NY25	OID20165	trans
rs149543464	6	30432986	G	A	0.145797	1.00793	33916	ADD	-0.0552286	0.00984491	31.4705	7.69359	FCN1	O00602	OID30690	trans
rs583177	6	32611790	C	A	0.266266	0.989337	33874	ADD	-0.0472487	0.00842244	31.4705	7.69359	SUOX	P51687	OID31031	trans
rs13217619	6	28338894	T	C	0.116694	1.01335	32862	ADD	-0.0672386	0.0119858	31.4705	7.69358	ATP6V1G2	O95670	OID30167	trans
rs9272369	6	32636866	C	T	0.239081	0.966558	33777	ADD	-0.0479443	0.00854646	31.4703	7.69355	VSIG2	Q96IQ7	OID31371	trans
rs2232429	6	28391855	T	G	0.11608	1.0133	33734	ADD	0.0593513	0.0105799	31.4701	7.69351	RNASE6	Q93091	OID30689	trans
rs9272405	6	32637142	T	C	0.232346	0.979045	33687	ADD	-0.0452311	0.00806284	31.4701	7.6935	SUSD2	Q9UGT4	OID21098	trans
rs61742093	6	27912204	A	G	0.115558	1.01436	33533	ADD	-0.0590045	0.0105181	31.4698	7.69342	SEZ6L2	Q6UXD5	OID21289	trans
rs1811197	6	31359883	G	A	0.204678	0.987735	33687	ADD	0.0466618	0.00831798	31.4693	7.69332	NPTX1	Q15818	OID21074	trans
rs35768595	6	27174125	C	T	0.11091	1.01128	33628	ADD	-0.065385	0.0116556	31.469	7.69326	CBLIF	P27352	OID20179	trans
rs9271626	6	32624167	C	A	0.223535	0.986413	33307	ADD	-0.0484967	0.00864514	31.4688	7.69322	SETMAR	Q53H47	OID20948	trans
rs13191296	6	25684378	C	T	0.0964573	0.983348	32862	ADD	-0.0741473	0.0132177	31.4685	7.69313	HCG22	E2RYF7	OID30088	trans
rs2233956	6	31113428	T	C	0.222623	0.994929	33687	ADD	-0.0457754	0.0081601	31.4684	7.69311	FCRL5	Q96RD9	OID21111	trans
rs9271528	6	32622146	C	T	0.223124	0.985708	33840	ADD	0.0466476	0.00831557	31.4684	7.69311	CD300E	Q496F6	OID21418	trans
rs433061	6	32047051	G	A	0.131033	1.00386	34026	ADD	-0.05954	0.0106138	31.4683	7.6931	CELA3A	P09093	OID20298	trans
rs9271541	6	32622293	A	C	0.224786	0.989439	33930	ADD	-0.0495032	0.00882467	31.468	7.69304	SERPINC1	P01008	OID30789	trans
rs2763981	6	31872244	T	A	0.662673	1.00196	33631	ADD	0.0429093	0.00764922	31.468	7.69303	TGM2	P21980	OID20141	trans
rs142965311	6	28021474	C	T	0.11538	1.01336	33916	ADD	-0.060815	0.0108412	31.4679	7.693	FCN1	O00602	OID30690	trans
rs3095233	6	31501997	A	G	0.14099	0.999738	33693	ADD	-0.0579899	0.0103376	31.4676	7.69295	NADK	O95544	OID20178	trans
rs9271545	6	32622376	C	T	0.224626	0.987766	33533	ADD	-0.049339	0.00879546	31.4675	7.69292	OMG	P23515	OID21352	trans
rs9271526	6	32622085	G	A	0.261811	0.988291	33084	ADD	0.0468647	0.0083544	31.4674	7.6929	IL15RA	Q13261	OID20498	trans
rs72844462	6	26563636	A	C	0.121751	1.00975	33657	ADD	-0.053048	0.00945673	31.467	7.69282	FCAR	P24071	OID20564	trans
rs3117575	6	31758476	T	C	0.132652	1.00412	32981	ADD	-0.0620682	0.011065	31.4656	7.69249	PRSS22	Q9GZN4	OID30483	trans
rs9272721	6	32641624	C	A	0.236783	0.992736	33759	ADD	-0.0446827	0.00796566	31.4655	7.69248	KLK10	O43240	OID21523	trans
rs3131383	6	31736517	G	T	0.132775	1.00352	32604	ADD	-0.0610053	0.0108756	31.4652	7.69239	LPO	P22079	OID20963	trans
rs3117577	6	31759697	A	G	0.13284	1.00415	33657	ADD	0.0497191	0.00886361	31.4649	7.69233	SPINK4	O60575	OID20509	trans
rs9393908	6	28223052	T	A	0.150321	1.01618	33285	ADD	0.0460585	0.00821104	31.4646	7.69227	IL17RB	Q9NRM6	OID20585	trans
rs3130923	6	31494358	G	A	0.141078	0.999762	33657	ADD	-0.0587878	0.0104804	31.4643	7.69221	TRAF2	Q12933	OID20507	trans
rs67340775	6	28336607	A	C	0.117621	1.01054	33693	ADD	-0.0617175	0.0110027	31.4643	7.6922	CCL27	Q9Y4X3	OID20121	trans
rs13191445	6	26015261	G	A	0.0985586	1.00618	33657	ADD	-0.0601493	0.0107232	31.464	7.69214	FCRL6	Q6DN72	OID20529	trans
rs9366717	6	28223279	C	T	0.150319	1.01618	33285	ADD	0.0460582	0.00821109	31.4638	7.6921	IL17RB	Q9NRM6	OID20585	trans
rs3130484	6	31748105	T	C	0.132667	1.00409	32981	ADD	-0.062062	0.0110644	31.4626	7.69182	PRSS22	Q9GZN4	OID30483	trans
rs9272713	6	32641568	C	A	0.236394	0.985163	33436	ADD	0.0493189	0.0087926	31.4624	7.69178	CX3CL1	P78423	OID20976	trans
rs149866169	6	27473944	T	A	0.125651	1.01019	34023	ADD	-0.0590823	0.0105333	31.462	7.69169	TNFSF13B	Q9Y275	OID20272	trans
rs114088589	6	29851825	C	T	0.258068	1.01314	33853	ADD	-0.0464887	0.00828811	31.4618	7.69165	GAST	P01350	OID31083	trans
rs13195728	6	27803328	T	C	0.117684	1.01089	33687	ADD	-0.0616985	0.011	31.4605	7.69136	B4GAT1	O43505	OID21127	trans
rs6456711	6	26302344	A	C	0.523985	0.998477	33042	ADD	0.0395807	0.00705669	31.4604	7.69132	ENPP6	Q6UWR7	OID30273	trans
rs2232426	6	28392882	G	C	0.116463	1.01375	33359	ADD	-0.0586461	0.0104559	31.46	7.69124	BCHE	P06276	OID30717	trans
rs9272413	6	32637210	T	C	0.24125	0.922853	33297	ADD	-0.0494454	0.00881556	31.4595	7.69113	DSC2	Q02487	OID21079	trans
rs200485	6	27807919	G	C	0.136923	1.00861	32981	ADD	-0.0622677	0.0111017	31.4593	7.69108	CSNK1D	P48730	OID30492	trans
rs9272348	6	32636619	C	T	0.245009	1.00196	32981	ADD	-0.0494703	0.00882003	31.4592	7.69107	CPOX	P36551	OID30495	trans
rs9272423	6	32637387	T	G	0.237213	0.986074	33796	ADD	-0.0433677	0.00773205	31.4589	7.691	PSAPL1	Q6NUJ1	OID31473	trans
rs3117577	6	31759697	A	G	0.13284	1.00415	33657	ADD	-0.0611364	0.0109002	31.4579	7.69077	PSIP1	O75475	OID20534	trans
rs13197574	6	28092461	T	C	0.115415	1.01348	34090	ADD	-0.059189	0.010553	31.4578	7.69075	BLMH	Q13867	OID20336	trans
rs13212651	6	27839207	A	G	0.11788	1.01192	34090	ADD	-0.0586931	0.0104647	31.4571	7.6906	BLMH	Q13867	OID20336	trans
rs9272532	6	32638866	C	A	0.229205	0.970553	33853	ADD	-0.0476491	0.00849565	31.4569	7.69055	NT5C1A	Q9BXI3	OID31102	trans
rs115566240	6	32633941	C	T	0.238427	0.969372	33359	ADD	0.0451245	0.00804559	31.4565	7.69045	BCHE	P06276	OID30717	trans
rs13197633	6	28206979	G	A	0.115104	1.00863	33687	ADD	-0.0623611	0.011119	31.4556	7.69026	B4GAT1	O43505	OID21127	trans
rs35400317	6	26593047	C	T	0.110464	1.01065	33598	ADD	0.0547839	0.00976802	31.4552	7.69016	CTSC	P53634	OID20679	trans
rs9270611	6	32597298	C	T	0.251358	0.98178	33687	ADD	-0.0474664	0.00846336	31.4548	7.69008	ITGA5	P08648	OID21139	trans
rs1628578	6	29727725	A	C	0.267552	0.997831	33657	ADD	0.0473035	0.00843433	31.4547	7.69005	IL15	P40933	OID20562	trans
rs9272560	6	32639363	T	C	0.222245	0.951644	33657	ADD	-0.0429382	0.00765603	31.4543	7.68996	FCAR	P24071	OID20564	trans
rs3132541	6	31130957	A	C	0.156088	1.00319	33985	ADD	-0.0565612	0.0100852	31.4536	7.6898	LCAT	P04180	OID30677	trans
rs3132541	6	31130957	A	C	0.155685	1.00451	32907	ADD	-0.0595723	0.0106221	31.4534	7.68976	RRM2	P31350	OID21187	trans
rs13197633	6	28206979	G	A	0.115303	1.00973	33916	ADD	-0.0609257	0.0108635	31.4529	7.68964	FCN1	O00602	OID30690	trans
rs13205911	6	28156336	C	T	0.11536	1.01347	33985	ADD	-0.0642572	0.0114576	31.4524	7.68953	PGA4	P0DJD7	OID30699	trans
rs1632957	6	29720890	A	G	0.267667	0.997307	33657	ADD	0.0473079	0.00843543	31.4523	7.68951	IL15	P40933	OID20562	trans
rs2233980	6	31111867	G	A	0.154575	1.00365	32612	ADD	0.0579455	0.0103322	31.4522	7.68949	CXCL8	P10145	OID20997	trans
rs3131383	6	31736517	G	T	0.132736	1.00387	33657	ADD	0.0497322	0.00886774	31.4521	7.68948	SPINK4	O60575	OID20509	trans
rs2232426	6	28392882	G	C	0.116087	1.01331	33734	ADD	0.0593317	0.0105796	31.4514	7.68931	RNASE6	Q93091	OID30689	trans
rs149943	6	28034610	G	A	0.147978	1.01259	33042	ADD	-0.0571786	0.0101957	31.4507	7.68916	LIPF	P07098	OID30266	trans
rs1150754	6	32082981	C	T	0.173615	1.00674	32981	ADD	-0.0552926	0.00985969	31.4491	7.6888	CSF3R	Q99062	OID30527	trans
rs36014129	6	25884291	G	A	0.0983789	1.00746	32981	ADD	-0.0720795	0.0128531	31.449	7.68879	TP53BP1	Q12888	OID30470	trans
rs3131381	6	31740686	C	A	0.132547	1.00469	33129	ADD	0.0470035	0.0083816	31.449	7.68877	C1QTNF9	P0C862	OID30620	trans
rs3117574	6	31757453	G	A	0.132917	1.00353	33916	ADD	-0.0574985	0.0102531	31.4489	7.68876	FCN1	O00602	OID30690	trans
rs200484	6	27807896	A	G	0.136756	1.00875	32981	ADD	-0.0622849	0.0111066	31.4487	7.68872	CSNK1D	P48730	OID30492	trans
rs3131383	6	31736517	G	T	0.132589	1.00345	33042	ADD	-0.0562961	0.0100387	31.4484	7.68865	HSDL2	Q6YN16	OID30256	trans
rs183280845	6	26953749	G	A	0.111988	1.00314	33848	ADD	0.0656545	0.0117076	31.448	7.68855	HBEGF	Q99075	OID21465	trans
rs3130557	6	31126926	C	T	0.155878	0.999606	33985	ADD	0.0497983	0.00888014	31.4478	7.6885	TGOLN2	O43493	OID30691	trans
rs3130978	6	31114411	G	A	0.348905	1.00284	32377	ADD	-0.0433583	0.00773176	31.4476	7.68846	NHLRC3	Q5JS37	OID30614	trans
rs9271666	6	32624916	T	C	0.223108	0.990289	33870	ADD	-0.0497623	0.0088738	31.4472	7.68837	RARRES2	Q99969	OID20373	trans
rs617058	6	32606702	G	T	0.237837	0.989266	33687	ADD	0.0456653	0.00814322	31.4471	7.68836	TIMP4	Q99727	OID21147	trans
rs3115672	6	31760120	C	T	0.132863	1.00334	33916	ADD	-0.0575115	0.0102558	31.4462	7.68816	FCN1	O00602	OID30690	trans
rs2596500	6	31353490	A	C	0.144791	1.00209	33473	ADD	-0.0541478	0.0096561	31.4454	7.68798	MSLN	Q13421	OID21380	trans
rs3117576	6	31759017	T	C	0.132898	1.00349	33916	ADD	-0.0575001	0.0102539	31.4452	7.68794	FCN1	O00602	OID30690	trans
rs144969912	6	27649064	C	T	0.115832	0.998169	33533	ADD	-0.0600457	0.010708	31.4449	7.68786	FAM3B	P58499	OID21372	trans
rs9368531	6	27814094	G	C	0.137215	1.00793	34090	ADD	-0.0551053	0.00982704	31.4442	7.68771	BLMH	Q13867	OID20336	trans
rs66488313	6	26631340	G	T	0.110401	1.01066	33598	ADD	0.0547864	0.00977022	31.4439	7.68765	CTSC	P53634	OID20679	trans
rs501942	6	31872700	C	T	0.131843	1.00477	33657	ADD	-0.0609405	0.0108677	31.4439	7.68763	BANK1	Q8NDB2	OID20594	trans
rs3734542	6	26468098	G	A	0.122103	1.01006	34090	ADD	-0.0578412	0.0103151	31.4433	7.68751	BLMH	Q13867	OID20336	trans
rs200981	6	27865396	A	G	0.136958	1.00939	33187	ADD	-0.0573969	0.0102359	31.443	7.68744	CTSE	P14091	OID30628	trans
rs9272658	6	32640881	G	A	0.271889	0.922739	33849	ADD	-0.0446545	0.00796349	31.443	7.68744	CR1	P17927	OID30697	trans
rs3130562	6	31133197	T	C	0.155604	1.00419	32907	ADD	-0.0595845	0.0106261	31.4426	7.68734	RRM2	P31350	OID21187	trans
rs582591	6	32611596	G	A	0.237948	0.987047	33467	ADD	-0.0481111	0.00857999	31.4425	7.68732	CCN1	O00622	OID21368	trans
rs35162296	6	26318034	C	T	0.108553	1.01145	33657	ADD	0.0668734	0.0119262	31.4416	7.68713	IL15	P40933	OID20562	trans
rs502055	6	32611226	T	C	0.266394	0.990151	33777	ADD	-0.0487526	0.00869452	31.4416	7.68713	BCL7B	Q9BQE9	OID31421	trans
rs2596500	6	31353490	A	C	0.145075	1.00185	33693	ADD	-0.0584127	0.0104173	31.4414	7.68708	CLC	Q05315	OID20126	trans
rs13211507	6	28289600	T	C	0.118259	1.00926	33042	ADD	-0.0629613	0.0112286	31.4409	7.68696	LIPF	P07098	OID30266	trans
rs55834529	6	27104763	A	G	0.111078	1.01174	33375	ADD	0.0613835	0.0109473	31.4403	7.68684	LAYN	Q6UX15	OID20970	trans
rs9270620	6	32597495	T	A	0.225424	0.983029	33533	ADD	-0.0489407	0.00872829	31.4399	7.68675	LRP1	Q07954	OID21293	trans
rs9272440	6	32637594	G	C	0.147626	0.771992	33962	ADD	-0.066011	0.0117729	31.4389	7.68653	CD8A	P01732	OID21018	trans
rs1064991	6	32643399	G	C	0.266471	0.962333	33988	ADD	0.0472112	0.00841998	31.4389	7.68653	TNFRSF4	P43489	OID20653	trans
rs9272434	6	32637548	C	T	0.236991	0.985978	33853	ADD	-0.0467162	0.00833191	31.4374	7.68618	NT5C1A	Q9BXI3	OID31102	trans
rs13198716	6	26581807	C	T	0.111046	1.01067	33995	ADD	0.0652751	0.011642	31.4371	7.68612	TF	P02787	OID30783	trans
rs34676049	6	28485841	T	G	0.114714	1.00938	33853	ADD	-0.0638801	0.0113933	31.4365	7.68598	GAST	P01350	OID31083	trans
rs3131379	6	31753256	G	A	0.132887	1.0036	33916	ADD	-0.0574906	0.0102537	31.4362	7.68593	FCN1	O00602	OID30690	trans
rs3131378	6	31757508	A	G	0.132887	1.0036	33916	ADD	-0.0574906	0.0102537	31.4362	7.68593	FCN1	O00602	OID30690	trans
rs885945	6	29729075	C	T	0.245191	1.00127	33628	ADD	-0.047931	0.00854873	31.4362	7.68591	CBLIF	P27352	OID20179	trans
rs2893820	6	26295458	G	A	0.33627	0.991819	33995	ADD	-0.0429258	0.0076561	31.4355	7.68577	B2M	P61769	OID30725	trans
rs9271666	6	32624916	T	C	0.223171	0.989801	33413	ADD	-0.0318596	0.00568237	31.4355	7.68577	IL6R	P08887	OID20385	trans
rs582591	6	32611596	G	A	0.237962	0.987772	33985	ADD	-0.0487742	0.0086993	31.4349	7.68562	PGA4	P0DJD7	OID30699	trans
rs3132566	6	31135013	G	T	0.158477	0.997601	33687	ADD	0.0560965	0.0100054	31.4343	7.6855	TNFRSF1B	P20333	OID21145	trans
rs67981811	6	28387058	C	G	0.116507	1.01326	33042	ADD	-0.0632446	0.0112803	31.4342	7.68547	LIPF	P07098	OID30266	trans
rs3132445	6	31744419	G	A	0.132728	1.00365	34026	ADD	-0.0591921	0.0105576	31.434	7.68543	CELA3A	P09093	OID20298	trans
rs2442727	6	31351890	G	A	0.170589	0.97779	33084	ADD	-0.054322	0.00968904	31.4333	7.68527	IL12RB1	P42701	OID20486	trans
rs13207689	6	27401925	C	G	0.111939	1.01374	33966	ADD	0.0579077	0.0103286	31.4332	7.68526	HSPB6	O14558	OID21408	trans
rs36092177	6	28390030	C	T	0.116507	1.01325	33042	ADD	-0.0632435	0.0112803	31.4332	7.68524	LIPF	P07098	OID30266	trans
rs9270510	6	32591582	C	A	0.340751	0.827713	33657	ADD	-0.0479632	0.00855488	31.4332	7.68524	CCL26	Q9Y258	OID20546	trans
rs1150752	6	32096949	T	C	0.131214	1.00388	33693	ADD	0.0590009	0.0105236	31.4331	7.68522	THBD	P07204	OID20231	trans
rs678770	6	32603040	T	A	0.214634	0.94283	33533	ADD	0.0518555	0.0092493	31.432	7.68498	RBP2	P50120	OID21365	trans
rs3095298	6	31115155	C	T	0.275468	0.995859	33042	ADD	-0.0440158	0.00785106	31.4312	7.6848	MAN1A2	O60476	OID30262	trans
rs3130484	6	31748105	T	C	0.132693	1.0049	33129	ADD	0.0469624	0.00837672	31.4305	7.68465	C1QTNF9	P0C862	OID30620	trans
rs67340775	6	28336607	A	C	0.117803	1.01171	33853	ADD	-0.0626506	0.0111752	31.4298	7.68449	CTRL	P40313	OID31157	trans
rs3130985	6	31117579	C	T	0.155379	1.00454	33592	ADD	-0.0561286	0.010012	31.4288	7.68427	CD4	P01730	OID20584	trans
rs13201341	6	25822433	C	T	0.0983734	1.00283	34090	ADD	-0.0684459	0.0122091	31.4286	7.68422	FAP	Q12884	OID20330	trans
rs502771	6	32611193	T	C	0.266631	0.989695	33687	ADD	0.0464535	0.00828625	31.4283	7.68416	TNFRSF1B	P20333	OID21145	trans
rs3095318	6	31120368	T	A	0.269848	0.996162	33693	ADD	-0.0451696	0.00805724	31.4283	7.68415	CCL27	Q9Y4X3	OID20121	trans
rs9272729	6	32641817	G	A	0.149571	0.991419	33980	ADD	0.0564946	0.0100775	31.4276	7.684	CCL13	Q99616	OID20655	trans
rs67652222	6	27618441	C	T	0.117238	1.01131	33734	ADD	0.0591108	0.0105442	31.427	7.68387	RNASE6	Q93091	OID30689	trans
rs34613987	6	27465250	C	T	0.12566	1.01018	34023	ADD	-0.0590478	0.010533	31.427	7.68385	TNFSF13B	Q9Y275	OID20272	trans
rs1265888	6	32098670	G	A	0.175488	1.00794	33853	ADD	-0.0531881	0.00948775	31.427	7.68385	CTRL	P40313	OID31157	trans
rs2232429	6	28391855	T	G	0.116455	1.01374	33359	ADD	-0.0586171	0.0104562	31.4269	7.68383	BCHE	P06276	OID30717	trans
rs2747054	6	27815581	A	G	0.137228	1.00782	34090	ADD	-0.0550902	0.00982715	31.4263	7.68371	BLMH	Q13867	OID20336	trans
rs36162392	6	26568907	T	C	0.122391	1.00868	33962	ADD	-0.0626292	0.011172	31.426	7.68364	GOLM2	Q6P4E1	OID21044	trans
rs9270493	6	32591333	T	C	0.224612	0.989801	33796	ADD	-0.0438889	0.00782907	31.426	7.68363	PTPRH	Q9HD43	OID31433	trans
rs9271545	6	32622376	C	T	0.224369	0.989079	34049	ADD	-0.0502582	0.0089653	31.4256	7.68355	CCL20	P78556	OID20671	trans
rs13218537	6	27409456	A	G	0.112448	1.01505	33598	ADD	0.0542182	0.00967171	31.4256	7.68354	CTSC	P53634	OID20679	trans
rs1419696	6	29727403	G	A	0.267735	0.997318	33657	ADD	0.0472837	0.00843471	31.4255	7.68353	IL15	P40933	OID20562	trans
rs707949	6	32642175	T	C	0.236604	0.993085	34049	ADD	-0.0482675	0.00861026	31.4252	7.68345	CTSO	P43234	OID20660	trans
rs3095315	6	31121427	C	T	0.269849	0.996157	33693	ADD	-0.0451673	0.00805726	31.4249	7.68339	CCL27	Q9Y4X3	OID20121	trans
rs17751184	6	27807250	C	T	0.117823	1.01174	34090	ADD	-0.0586801	0.0104678	31.4247	7.68335	BLMH	Q13867	OID20336	trans
rs200996	6	27844050	G	A	0.136744	1.00932	32981	ADD	-0.0622458	0.0111039	31.4245	7.68331	CSNK1D	P48730	OID30492	trans
rs9271541	6	32622293	A	C	0.224365	0.989898	33840	ADD	0.0464249	0.00828165	31.4245	7.68331	CD300E	Q496F6	OID21418	trans
rs3130614	6	31508681	T	A	0.138834	0.997947	33335	ADD	0.0622418	0.0111032	31.4243	7.68326	TIGIT	Q495A1	OID31320	trans
rs9271619	6	32623996	G	A	0.223818	0.985887	33307	ADD	-0.0484536	0.00864358	31.4243	7.68325	SETMAR	Q53H47	OID20948	trans
rs17526722	6	25918627	G	A	0.0985243	1.00673	32981	ADD	-0.0680937	0.0121472	31.4239	7.68317	KLRF1	Q9NZS2	OID30464	trans
rs3094222	6	31113657	A	G	0.15509	1.00024	33436	ADD	-0.0574353	0.0102459	31.4238	7.68314	LY96	Q9Y6Y9	OID20945	trans
rs67859638	6	27390199	A	G	0.111596	1.01571	33966	ADD	0.0579192	0.0103323	31.4235	7.68307	HSPB6	O14558	OID21408	trans
rs9272535	6	32638979	G	A	0.239683	1.0122	33759	ADD	-0.0440366	0.00785581	31.4228	7.68293	KLK10	O43240	OID21523	trans
rs13195040	6	27446145	A	G	0.112552	1.01644	33962	ADD	-0.0646997	0.011542	31.4227	7.68291	GOLM2	Q6P4E1	OID21044	trans
rs3884025	6	25929860	G	A	0.0985668	1.00435	33657	ADD	-0.0601621	0.0107325	31.4227	7.68289	FCRL6	Q6DN72	OID20529	trans
rs35716472	6	27438828	C	G	0.112034	1.01635	32661	ADD	0.0638275	0.0113865	31.4221	7.68276	EPHA2	P29317	OID21342	trans
rs2232429	6	28391855	T	G	0.115936	1.01257	33715	ADD	-0.0633913	0.0113087	31.422	7.68274	ROBO1	Q9Y6N7	OID20734	trans
rs9272423	6	32637387	T	G	0.23708	0.987262	33870	ADD	-0.0487686	0.00870009	31.4219	7.68272	RARRES2	Q99969	OID20373	trans
rs2232429	6	28391855	T	G	0.116513	1.01324	33042	ADD	-0.0632292	0.0112802	31.4198	7.68226	LIPF	P07098	OID30266	trans
rs34104395	6	26478024	C	T	0.121635	1.00925	33693	ADD	-0.0505262	0.00901395	31.4198	7.68225	SFTPD	P35247	OID20214	trans
rs3130566	6	31134841	C	G	0.15846	0.997757	33687	ADD	0.0560804	0.010005	31.4184	7.68193	TNFRSF1B	P20333	OID21145	trans
rs183280845	6	26953749	G	A	0.11215	1.00219	33687	ADD	-0.0599939	0.0107035	31.4168	7.68157	FCRL5	Q96RD9	OID21111	trans
rs2856698	6	32668599	C	G	0.327458	0.987039	33796	ADD	-0.0440141	0.00785259	31.4165	7.68152	EFCAB14	O75071	OID31460	trans
rs707949	6	32642175	T	C	0.236721	0.992583	32862	ADD	-0.0507206	0.00904913	31.4163	7.68146	CSDE1	O75534	OID30183	trans
rs9272311	6	32636176	G	A	0.235318	0.988367	33759	ADD	-0.0448423	0.00800052	31.4152	7.68122	KLK10	O43240	OID21523	trans
rs200992	6	27846899	A	G	0.128366	0.950464	33628	ADD	-0.0632622	0.0112872	31.4138	7.6809	CBLIF	P27352	OID20179	trans
rs9272405	6	32637142	T	C	0.231969	0.978621	32704	ADD	-0.0519093	0.00926159	31.4137	7.68089	MAPRE3	Q9UPY8	OID31177	trans
rs17695758	6	27869405	T	C	0.117548	1.0114	33687	ADD	-0.0616684	0.0110029	31.4134	7.68081	B4GAT1	O43505	OID21127	trans
rs9272626	6	32640264	A	C	0.236487	0.990426	33759	ADD	-0.0447182	0.00797861	31.4133	7.6808	KLK10	O43240	OID21523	trans
rs2596500	6	31353490	A	C	0.145382	1.00276	33129	ADD	0.0452504	0.00807358	31.4133	7.68079	C1QTNF9	P0C862	OID30620	trans
rs9271626	6	32624167	C	A	0.223315	0.986876	33628	ADD	-0.0462808	0.00825746	31.4129	7.68072	SSC4D	Q8WTU2	OID20182	trans
rs201002	6	27840414	A	G	0.137306	1.0085	32981	ADD	-0.0621512	0.0110891	31.4127	7.68067	CSNK1D	P48730	OID30492	trans
rs3130614	6	31508681	T	A	0.139216	0.998346	32862	ADD	-0.0606631	0.0108237	31.4124	7.68059	LRCH4	O75427	OID30191	trans
rs34691223	6	28290431	C	A	0.118064	1.01022	33042	ADD	-0.062948	0.0112314	31.412	7.68051	LIPF	P07098	OID30266	trans
rs13196692	6	27411340	C	T	0.111991	1.01489	33962	ADD	-0.0648813	0.0115764	31.412	7.6805	GOLM2	Q6P4E1	OID21044	trans
rs9272348	6	32636619	C	T	0.245339	1.00328	33777	ADD	-0.0466018	0.00831487	31.412	7.6805	VSIG2	Q96IQ7	OID31371	trans
rs13213986	6	28390232	T	A	0.115985	1.01352	33734	ADD	0.0593104	0.0105825	31.4113	7.68034	RNASE6	Q93091	OID30689	trans
rs13195040	6	27446145	A	G	0.112403	1.01537	33598	ADD	0.0542048	0.00967164	31.4105	7.68017	CTSC	P53634	OID20679	trans
rs582591	6	32611596	G	A	0.238284	0.988124	33687	ADD	-0.0456485	0.00814498	31.4104	7.68015	CNTN4	Q8IWV2	OID21117	trans
rs2233980	6	31111867	G	A	0.154691	1.00281	33942	ADD	-0.0531309	0.00948011	31.41	7.68006	PTPRB	P23467	OID30324	trans
rs433061	6	32047051	G	A	0.130856	1.00379	33564	ADD	-0.0586427	0.0104636	31.4097	7.68	CLEC5A	Q9NY25	OID20165	trans
rs502055	6	32611226	T	C	0.266261	0.991265	34023	ADD	-0.0454355	0.00810713	31.4092	7.67988	CXCL16	Q9H2A7	OID20282	trans
rs9272487	6	32638225	C	T	0.24413	1.01099	34090	ADD	-0.0440074	0.00785231	31.4092	7.67987	BLMH	Q13867	OID20336	trans
rs1800628	6	31579073	G	A	0.138671	1.00064	33966	ADD	-0.0564595	0.0100742	31.4087	7.67976	PRTG	Q2VWP7	OID21443	trans
rs9274454	6	32665594	T	G	0.186961	0.914616	33632	ADD	-0.0511573	0.00912818	31.4085	7.67973	LYPD3	O95274	OID21530	trans
rs9272489	6	32638253	A	T	0.234132	0.980677	33687	ADD	-0.0450323	0.00803537	31.4077	7.67955	SUSD2	Q9UGT4	OID21098	trans
rs13217620	6	27685341	C	T	0.110325	0.980017	33533	ADD	-0.0618658	0.0110391	31.4077	7.67954	FAM3B	P58499	OID21372	trans
rs9272351	6	32636646	G	A	0.240691	0.975215	33796	ADD	-0.043357	0.00773644	31.4076	7.67953	PSAPL1	Q6NUJ1	OID31473	trans
rs200489	6	27830479	T	C	0.137177	1.00806	34090	ADD	-0.0550751	0.00982749	31.4069	7.67937	BLMH	Q13867	OID20336	trans
rs2596500	6	31353490	A	C	0.145191	1.00222	33924	ADD	-0.0597601	0.0106635	31.4069	7.67937	PDIA4	P13667	OID30375	trans
rs9272713	6	32641568	C	A	0.236143	0.983431	32704	ADD	-0.0514145	0.00917432	31.4068	7.67934	SSH3	Q8TE77	OID31216	trans
rs9271437	6	32620389	G	A	0.261916	0.988459	33084	ADD	0.0468094	0.0083526	31.4067	7.67931	IL15RA	Q13261	OID20498	trans
rs138234416	6	28025120	G	A	0.11526	1.01391	33715	ADD	-0.0599388	0.0106955	31.4061	7.67919	SPON1	Q9HCB6	OID20759	trans
rs3131380	6	31742001	A	G	0.132842	1.00454	33742	ADD	-0.056826	0.01014	31.4061	7.67919	PROC	P04070	OID20402	trans
rs9270645	6	32597996	T	C	0.248777	0.990074	33693	ADD	0.0421966	0.00752959	31.4059	7.67914	CDH17	Q12864	OID20134	trans
rs7750960	6	25886989	A	C	0.12206	1.00253	33657	ADD	0.0631538	0.0112692	31.4058	7.67912	LTA	P01374	OID20586	trans
rs35715914	6	27624224	C	T	0.112428	0.99261	32981	ADD	-0.0682534	0.0121792	31.4058	7.67911	CSNK1D	P48730	OID30492	trans
rs3130063	6	31590925	C	T	0.140258	0.999205	33942	ADD	-0.0500614	0.00893302	31.4057	7.6791	TCTN3	Q6NUS6	OID30326	trans
rs17843560	6	32641611	G	T	0.120692	0.869996	33657	ADD	-0.0589331	0.0105162	31.4054	7.67904	ICAM4	Q14773	OID20578	trans
rs200954	6	27870986	C	G	0.137037	1.00832	34090	ADD	-0.0550908	0.00983055	31.4052	7.67899	BLMH	Q13867	OID20336	trans
rs3131379	6	31753256	G	A	0.132709	1.00486	33129	ADD	0.0469414	0.00837659	31.4035	7.67861	C1QTNF9	P0C862	OID30620	trans
rs3131378	6	31757508	A	G	0.132709	1.00486	33129	ADD	0.0469414	0.00837659	31.4035	7.67861	C1QTNF9	P0C862	OID30620	trans
rs13213986	6	28390232	T	A	0.11589	1.01354	33848	ADD	0.0643139	0.0114767	31.4035	7.67859	HBEGF	Q99075	OID21465	trans
rs2523571	6	31361914	T	A	0.144383	0.999123	33693	ADD	-0.0585715	0.010452	31.4032	7.67855	CLC	Q05315	OID20126	trans
rs36092177	6	28390030	C	T	0.11645	1.01375	33359	ADD	-0.0585957	0.0104563	31.4031	7.67851	BCHE	P06276	OID30717	trans
rs56405707	6	27672467	G	A	0.117123	1.01074	33413	ADD	-0.0577893	0.0103126	31.4022	7.67831	TGFBI	Q15582	OID20417	trans
rs13213986	6	28390232	T	A	0.115842	1.01279	33715	ADD	-0.0633867	0.0113115	31.4019	7.67825	ROBO1	Q9Y6N7	OID20734	trans
rs67981811	6	28387058	C	G	0.116449	1.01375	33359	ADD	-0.0585945	0.0104563	31.4018	7.67822	BCHE	P06276	OID30717	trans
rs3117577	6	31759697	A	G	0.132563	1.00371	33335	ADD	-0.0585243	0.0104438	31.4017	7.6782	MTHFSD	Q2M296	OID31305	trans
rs3130979	6	31114420	G	C	0.348711	1.00267	32377	ADD	-0.0433356	0.0077334	31.4014	7.67813	NHLRC3	Q5JS37	OID30614	trans
rs67777156	6	26633483	T	A	0.110418	1.01065	33598	ADD	0.0547459	0.00976963	31.4013	7.6781	CTSC	P53634	OID20679	trans
rs3115672	6	31760120	C	T	0.132685	1.0046	33129	ADD	0.046949	0.00837831	31.4008	7.67799	C1QTNF9	P0C862	OID30620	trans
rs401763	6	27814750	T	C	0.130213	0.956165	33043	ADD	-0.0628896	0.0112231	31.4002	7.67786	GZMH	P20718	OID20096	trans
rs2232426	6	28392882	G	C	0.116521	1.01325	33042	ADD	-0.0632059	0.0112798	31.3987	7.67752	LIPF	P07098	OID30266	trans
rs3207966	6	32637420	G	A	0.236893	0.98654	33870	ADD	-0.0487818	0.00870568	31.3986	7.6775	RARRES2	Q99969	OID20373	trans
rs1269852	6	32112414	G	C	0.131067	1.00572	33708	ADD	-0.048345	0.00862773	31.3985	7.67749	TNFRSF10C	O14798	OID20265	trans
rs200493	6	27827640	G	A	0.137206	1.00801	34090	ADD	-0.0550645	0.00982695	31.3983	7.67743	BLMH	Q13867	OID20336	trans
rs9272487	6	32638225	C	T	0.244133	1.01019	33693	ADD	-0.0475933	0.00849367	31.3979	7.67735	CLC	Q05315	OID20126	trans
rs13199906	6	27866361	C	G	0.117543	1.01123	33687	ADD	-0.0616594	0.011004	31.3977	7.6773	B4GAT1	O43505	OID21127	trans
rs13212651	6	27839207	A	G	0.117747	1.01141	33687	ADD	-0.0616069	0.0109946	31.3976	7.67728	B4GAT1	O43505	OID21127	trans
rs36014129	6	25884291	G	A	0.0983789	1.00746	32981	ADD	-0.0680899	0.0121517	31.3973	7.67722	KLRF1	Q9NZS2	OID30464	trans
rs9272658	6	32640881	G	A	0.271866	0.923555	33809	ADD	-0.0431175	0.00769499	31.3972	7.6772	AOC3	Q16853	OID20389	trans
rs3095298	6	31115155	C	T	0.275116	0.9964	33693	ADD	-0.04486	0.00800612	31.3961	7.67694	CCL27	Q9Y4X3	OID20121	trans
rs55690788	6	28468368	T	C	0.115222	1.00956	33853	ADD	-0.0637128	0.0113708	31.3956	7.67683	GAST	P01350	OID31083	trans
rs68006638	6	25710343	G	A	0.0970554	0.990427	33657	ADD	0.0722021	0.012886	31.3954	7.6768	EPO	P01588	OID20522	trans
rs3130557	6	31126926	C	T	0.15587	0.999102	33916	ADD	-0.0539319	0.00962531	31.3951	7.67673	FCN1	O00602	OID30690	trans
rs9272682	6	32641176	C	T	0.278178	0.923471	33385	ADD	0.0437242	0.00780359	31.3946	7.67661	IL2RA	P01589	OID20267	trans
rs9272713	6	32641568	C	A	0.236143	0.983431	32704	ADD	-0.0515012	0.00919174	31.3935	7.67636	CLASP1	Q7Z460	OID31192	trans
rs3117576	6	31759017	T	C	0.132719	1.00475	33129	ADD	0.0469347	0.00837676	31.3932	7.6763	C1QTNF9	P0C862	OID30620	trans
rs13212651	6	27839207	A	G	0.11772	1.01046	33924	ADD	-0.0549812	0.00981293	31.3929	7.67623	FGFBP2	Q9BYJ0	OID30395	trans
rs10484399	6	27566749	A	G	0.117315	1.0128	33734	ADD	0.059019	0.0105337	31.3922	7.67607	RNASE6	Q93091	OID30689	trans
rs56401801	6	27333733	T	A	0.111866	1.00873	33995	ADD	0.0650862	0.0116166	31.3921	7.67606	TF	P02787	OID30783	trans
rs2596495	6	31355639	G	C	0.149466	0.995516	33335	ADD	-0.0606292	0.0108212	31.3917	7.67596	TK1	P04183	OID31294	trans
rs2596500	6	31353490	A	C	0.145277	1.00349	33930	ADD	-0.0556144	0.00992627	31.3908	7.67576	APOC1	P02654	OID30749	trans
rs3117574	6	31757453	G	A	0.132664	1.00354	33042	ADD	-0.0562281	0.0100358	31.3907	7.67575	HSDL2	Q6YN16	OID30256	trans
rs6902211	6	25767209	G	A	0.88813	1.00287	33657	ADD	-0.0673768	0.0120257	31.3907	7.67574	EPO	P01588	OID20522	trans
rs33932084	6	28301047	A	G	0.11729	1.01213	33771	ADD	-0.063045	0.0112526	31.3904	7.67568	QPCT	Q16769	OID20320	trans
rs71559050	6	27829638	C	A	0.117876	1.01138	34090	ADD	-0.0586469	0.0104676	31.3901	7.67562	BLMH	Q13867	OID20336	trans
rs1150753	6	32092090	A	G	0.13114	1.00393	33777	ADD	0.0628369	0.0112156	31.3893	7.67543	RCC1	P18754	OID31356	trans
rs3131383	6	31736517	G	T	0.132567	1.00296	33436	ADD	-0.0597383	0.0106626	31.3893	7.67542	BCAN	Q96GW7	OID20998	trans
rs9271545	6	32622376	C	T	0.224567	0.989871	33870	ADD	-0.0496097	0.00885483	31.3886	7.67528	RARRES2	Q99969	OID20373	trans
rs200484	6	27807896	A	G	0.137191	1.00775	34090	ADD	-0.0550649	0.00982859	31.3882	7.67519	BLMH	Q13867	OID20336	trans
rs36162392	6	26568907	T	C	0.12213	1.00843	33693	ADD	-0.0504323	0.00900179	31.3877	7.67507	SFTPD	P35247	OID20214	trans
rs9272324	6	32636375	A	G	0.451041	0.987138	33796	ADD	-0.037034	0.00661029	31.3877	7.67507	PSAPL1	Q6NUJ1	OID31473	trans
rs13201681	6	28426903	C	T	0.116563	1.01425	33042	ADD	-0.0631543	0.0112726	31.3876	7.67504	LIPF	P07098	OID30266	trans
rs2233959	6	31113288	T	C	0.408527	0.980034	32981	ADD	-0.044484	0.00794008	31.3876	7.67504	IL12RB2	Q99665	OID30422	trans
rs9272728	6	32641816	A	G	0.23692	0.994493	34049	ADD	-0.0481821	0.00860017	31.3875	7.67502	CTSO	P43234	OID20660	trans
rs3130552	6	31114350	G	A	0.359382	1.00206	33719	ADD	0.0339926	0.00606751	31.3869	7.67489	CST7	O76096	OID20704	trans
rs35501037	6	27771787	T	A	0.117769	1.01116	34090	ADD	-0.0586718	0.0104728	31.3858	7.67465	BLMH	Q13867	OID20336	trans
rs35001169	6	28219854	T	G	0.115946	1.01121	33985	ADD	-0.0641176	0.0114449	31.3857	7.67462	PGA4	P0DJD7	OID30699	trans
rs1265888	6	32098670	G	A	0.175401	1.00704	33900	ADD	-0.0485289	0.00866238	31.3853	7.67453	PAM	P19021	OID20291	trans
rs13199772	6	27866307	A	G	0.117568	1.01069	33687	ADD	-0.061658	0.011006	31.3849	7.67445	B4GAT1	O43505	OID21127	trans
rs35001169	6	28219854	T	G	0.115835	1.01037	33375	ADD	0.0602671	0.0107578	31.3846	7.67438	LAYN	Q6UX15	OID20970	trans
rs9271524	6	32622043	A	C	0.226907	0.987384	33687	ADD	-0.0480214	0.0085719	31.3846	7.67437	NRP2	O60462	OID21081	trans
rs13211507	6	28289600	T	C	0.117828	1.00941	33375	ADD	0.0598476	0.010683	31.384	7.67425	LAYN	Q6UX15	OID20970	trans
rs1281937	6	32610366	T	C	0.275038	0.991493	33771	ADD	-0.045878	0.00818954	31.3826	7.67393	QPCT	Q16769	OID20320	trans
rs34332556	6	27389635	C	G	0.112295	1.01629	33908	ADD	-0.0627532	0.011202	31.382	7.67379	AMBP	P02760	OID21413	trans
rs483143	6	27878966	G	C	0.133014	1.01166	32862	ADD	-0.063534	0.0113415	31.3813	7.67364	ATP6V1G2	O95670	OID30167	trans
rs3101018	6	31738087	C	T	0.132483	1.0037	33042	ADD	-0.0562481	0.0100409	31.3812	7.67362	HSDL2	Q6YN16	OID30256	trans
rs13193295	6	28035450	C	G	0.114972	1.01356	33653	ADD	-0.0605444	0.0108079	31.3809	7.67355	CTRC	Q99895	OID20752	trans
rs3117575	6	31758476	T	C	0.132858	1.00367	33916	ADD	-0.0574431	0.0102544	31.3802	7.67338	FCN1	O00602	OID30690	trans
rs67101035	6	27831109	C	G	0.11785	1.0117	34090	ADD	-0.0586338	0.010467	31.3799	7.67332	BLMH	Q13867	OID20336	trans
rs35848276	6	27553317	C	T	0.113849	1.01024	33962	ADD	-0.0645349	0.0115205	31.3797	7.67329	GOLM2	Q6P4E1	OID21044	trans
rs80264589	6	26959823	G	A	0.113622	1.00975	33687	ADD	-0.0593968	0.0106032	31.3797	7.67327	FCRL5	Q96RD9	OID21111	trans
rs3130562	6	31133197	T	C	0.155716	1.00249	33372	ADD	0.0549701	0.00981308	31.3792	7.67317	CCL2	P13500	OID21004	trans
rs200481	6	27806054	T	A	0.136958	1.00854	32981	ADD	-0.062184	0.0111009	31.3791	7.67314	CSNK1D	P48730	OID30492	trans
rs9272640	6	32640444	T	C	0.214402	0.870177	32800	ADD	-0.0564893	0.0100843	31.3791	7.67314	TXNL1	O43396	OID30872	trans
rs34718920	6	27816163	C	T	0.117838	1.01172	34090	ADD	-0.0586349	0.0104673	31.379	7.67312	BLMH	Q13867	OID20336	trans
rs9271524	6	32622043	A	C	0.2267	0.986514	33533	ADD	-0.0487071	0.00869517	31.3782	7.67294	LRP1	Q07954	OID21293	trans
rs9272665	6	32640944	G	A	0.316143	0.885829	33687	ADD	-0.0429139	0.00766101	31.3779	7.67287	CNTN3	Q9P232	OID21092	trans
rs4236040	6	25760981	T	C	0.888314	1.00236	33657	ADD	-0.0674283	0.0120374	31.3778	7.67285	EPO	P01588	OID20522	trans
rs36116761	6	27850704	C	G	0.117628	1.01135	33687	ADD	-0.0616173	0.011	31.3777	7.67283	B4GAT1	O43505	OID21127	trans
rs34194357	6	27850757	A	G	0.117628	1.01135	33687	ADD	-0.0616173	0.011	31.3777	7.67283	B4GAT1	O43505	OID21127	trans
rs9272440	6	32637594	G	C	0.14742	0.770883	33908	ADD	-0.0657753	0.0117424	31.3772	7.67271	CD5	P06127	OID21449	trans
rs9272560	6	32639363	T	C	0.222562	0.952309	33527	ADD	-0.0479363	0.00855772	31.3771	7.6727	PRSS8	Q16651	OID20763	trans
rs9272495	6	32638356	C	A	0.237558	0.98401	33924	ADD	-0.0489272	0.00873465	31.3768	7.67263	CEACAM6	P40199	OID30362	trans
rs11244	6	32812947	G	A	0.265806	1.00044	33942	ADD	-0.0445812	0.0079588	31.3768	7.67263	FCAMR	Q8WWV6	OID30332	trans
rs3131381	6	31740686	C	A	0.132725	1.00448	33742	ADD	-0.0568227	0.0101443	31.3762	7.6725	PROC	P04070	OID20402	trans
rs200948	6	27867494	T	C	0.13702	1.0084	34090	ADD	-0.0550657	0.00983064	31.3761	7.67247	BLMH	Q13867	OID20336	trans
rs3130923	6	31494358	G	A	0.14119	1.00048	34090	ADD	-0.0470533	0.00840023	31.3761	7.67247	CRTAC1	Q9NQ79	OID20279	trans
rs9270868	6	32603340	A	G	0.218855	0.968066	34090	ADD	-0.0493547	0.0088112	31.3752	7.67228	EGFR	P00533	OID20319	trans
rs9273289	6	32646757	T	A	0.314249	0.816193	33742	ADD	-0.0475153	0.00848283	31.3751	7.67226	KIT	P10721	OID20370	trans
rs1628578	6	29727725	A	C	0.267297	0.996486	33734	ADD	0.0432338	0.0077185	31.3748	7.67218	RNASE6	Q93091	OID30689	trans
rs34788973	6	27911422	C	A	0.115474	1.0102	33042	ADD	-0.0635239	0.0113409	31.3747	7.67216	LIPF	P07098	OID30266	trans
rs150254595	6	29310629	G	A	0.174936	1.00294	33822	ADD	0.053224	0.00950207	31.3746	7.67214	PLA2G15	Q8NCC3	OID21473	trans
rs3117575	6	31758476	T	C	0.13284	1.00397	34026	ADD	-0.0591066	0.0105523	31.3746	7.67214	CELA3A	P09093	OID20298	trans
rs9271666	6	32624916	T	C	0.222983	0.988583	32969	ADD	-0.0514525	0.00918584	31.3744	7.67209	LAMP1	P11279	OID30416	trans
rs2232423	6	28398374	A	G	0.116564	1.01354	33042	ADD	-0.0631627	0.0112765	31.3743	7.67208	LIPF	P07098	OID30266	trans
rs200950	6	27867994	A	G	0.13702	1.00842	34090	ADD	-0.0550633	0.00983055	31.3739	7.67198	BLMH	Q13867	OID20336	trans
rs9270623	6	32597554	A	C	0.224451	0.985743	33840	ADD	0.0464795	0.00829808	31.3739	7.67197	CD300E	Q496F6	OID21418	trans
rs9271528	6	32622146	C	T	0.223355	0.985819	33693	ADD	0.0438674	0.00783178	31.3735	7.6719	CDH17	Q12864	OID20134	trans
rs2233980	6	31111867	G	A	0.154515	1.00299	33657	ADD	-0.0541944	0.0096755	31.3734	7.67187	CLEC4A	Q9UMR7	OID20573	trans
rs200952	6	27869198	C	T	0.13702	1.00843	34090	ADD	-0.0550625	0.00983051	31.3733	7.67184	BLMH	Q13867	OID20336	trans
rs1628578	6	29727725	A	C	0.267437	0.997039	32604	ADD	-0.0468254	0.00835991	31.3732	7.67184	LPO	P22079	OID20963	trans
rs34676049	6	28485841	T	G	0.114728	1.00944	33942	ADD	-0.0599862	0.0107096	31.3728	7.67175	PTPRB	P23467	OID30324	trans
rs3101018	6	31738087	C	T	0.132728	1.00478	33742	ADD	-0.0568106	0.0101427	31.3726	7.6717	PROC	P04070	OID20402	trans
rs200485	6	27807919	G	C	0.136596	1.00947	32661	ADD	0.0587749	0.0104935	31.3721	7.67158	EPHA2	P29317	OID21342	trans
rs36162392	6	26568907	T	C	0.122201	1.00901	33657	ADD	0.0646397	0.0115406	31.3721	7.67157	EPO	P01588	OID20522	trans
rs2763981	6	31872244	T	A	0.662834	1.00376	33687	ADD	0.0407323	0.00727225	31.3718	7.6715	INHBC	P55103	OID21093	trans
rs3130562	6	31133197	T	C	0.155748	1.00271	34049	ADD	-0.0556732	0.00993982	31.3715	7.67144	CD160	O95971	OID20647	trans
rs9272535	6	32638979	G	A	0.239871	1.01245	33873	ADD	-0.0445964	0.0079622	31.3714	7.67142	CDA	P32320	OID30345	trans
rs13213986	6	28390232	T	A	0.11636	1.01396	33359	ADD	-0.0585795	0.0104588	31.3711	7.67135	BCHE	P06276	OID30717	trans
rs9274454	6	32665594	T	G	0.186869	0.91489	33985	ADD	-0.0550272	0.00982459	31.3708	7.67129	LCAT	P04180	OID30677	trans
rs9271528	6	32622146	C	T	0.223511	0.984722	33796	ADD	-0.0440397	0.00786289	31.3706	7.67125	PTPRH	Q9HD43	OID31433	trans
rs3101018	6	31738087	C	T	0.132668	1.00377	32604	ADD	-0.0609263	0.0108779	31.3704	7.67121	LPO	P22079	OID20963	trans
rs3129063	6	29677836	C	A	0.227588	1.00336	33978	ADD	-0.04387	0.00783264	31.3703	7.67118	FCRL2	Q96LA5	OID20639	trans
rs1811197	6	31359883	G	A	0.204678	0.987735	33687	ADD	-0.048405	0.00864234	31.3703	7.67117	CTRB1	P17538	OID21150	trans
rs3130616	6	31505969	G	A	0.141051	0.999626	32531	ADD	-0.0567535	0.0101329	31.3703	7.67117	ANXA2	P07355	OID30263	trans
rs3129058	6	29680422	C	T	0.227588	1.00334	33978	ADD	-0.0438701	0.00783269	31.3701	7.67113	FCRL2	Q96LA5	OID20639	trans
rs13197176	6	28161454	C	T	0.11395	1.00216	33687	ADD	-0.0627503	0.0112037	31.3694	7.67097	B4GAT1	O43505	OID21127	trans
rs3130614	6	31508681	T	A	0.139068	0.998415	33693	ADD	0.0576922	0.0103007	31.3693	7.67094	THBD	P07204	OID20231	trans
rs9272470	6	32637937	T	G	0.235553	0.987808	33873	ADD	-0.0454312	0.00811152	31.3693	7.67094	CDA	P32320	OID30345	trans
rs9270645	6	32597996	T	C	0.248464	0.990446	33708	ADD	-0.0379891	0.00678281	31.3689	7.67086	TNFRSF10C	O14798	OID20265	trans
rs390764	6	27814757	C	T	0.131971	0.967904	33657	ADD	0.0627609	0.0112058	31.3686	7.6708	IL15	P40933	OID20562	trans
rs9272560	6	32639363	T	C	0.222245	0.951644	33657	ADD	0.0484558	0.00865173	31.3679	7.67065	MLN	P12872	OID20541	trans
rs144447022	6	29276442	G	T	0.119552	1.01007	33657	ADD	-0.0636669	0.0113678	31.3672	7.67049	PSIP1	O75475	OID20534	trans
rs35819751	6	27842791	A	G	0.11774	1.0114	33687	ADD	-0.0615774	0.0109949	31.3659	7.67019	B4GAT1	O43505	OID21127	trans
rs3101018	6	31738087	C	T	0.132604	1.00486	33898	ADD	-0.0586592	0.0104739	31.3658	7.67017	ADGRE5	P48960	OID20260	trans
rs3129058	6	29680422	C	T	0.227381	1.0029	33822	ADD	0.0482	0.00860639	31.3654	7.67008	PLA2G15	Q8NCC3	OID21473	trans
rs13191786	6	28309894	T	G	0.116419	1.01242	33375	ADD	0.0600567	0.0107235	31.3654	7.67007	LAYN	Q6UX15	OID20970	trans
rs35072899	6	28313764	C	T	0.116419	1.01242	33375	ADD	0.0600567	0.0107235	31.3654	7.67007	LAYN	Q6UX15	OID20970	trans
rs71559067	6	28026638	A	T	0.114953	1.01367	33653	ADD	-0.0605305	0.0108081	31.3653	7.67006	CTRC	Q99895	OID20752	trans
rs3132445	6	31744419	G	A	0.132569	1.00462	33129	ADD	0.046939	0.00838127	31.3651	7.67002	C1QTNF9	P0C862	OID30620	trans
rs3129063	6	29677836	C	A	0.227382	1.00292	33822	ADD	0.0481991	0.00860633	31.3648	7.66995	PLA2G15	Q8NCC3	OID21473	trans
rs35120058	6	27390387	A	G	0.112295	1.01631	33908	ADD	-0.062735	0.0112018	31.3646	7.6699	AMBP	P02760	OID21413	trans
rs1269852	6	32112414	G	C	0.131249	1.0049	33848	ADD	0.0610824	0.0109069	31.3639	7.66973	CSF1	P09603	OID20719	trans
rs367364	6	32052169	C	T	0.173579	1.00649	32981	ADD	-0.0552296	0.00986185	31.3637	7.6697	CSF3R	Q99062	OID30527	trans
rs35400317	6	26593047	C	T	0.110605	1.01127	33962	ADD	-0.0654848	0.0116931	31.3632	7.66958	DDR1	Q08345	OID21009	trans
rs6933289	6	32636774	C	T	0.182705	0.947147	33822	ADD	-0.0520093	0.00928691	31.3631	7.66957	ERBB2	P04626	OID21520	trans
rs67777156	6	26633483	T	A	0.110559	1.01127	33962	ADD	-0.0654954	0.0116951	31.363	7.66955	DDR1	Q08345	OID21009	trans
rs7748167	6	25904424	A	C	0.124476	1.00314	33657	ADD	0.0625626	0.0111714	31.363	7.66954	LTA	P01374	OID20586	trans
rs72844462	6	26563636	A	C	0.121945	1.00944	33962	ADD	-0.0626401	0.0111854	31.3618	7.66928	GOLM2	Q6P4E1	OID21044	trans
rs3130988	6	31117923	C	T	0.276398	0.994727	33908	ADD	-0.036811	0.0065732	31.3618	7.66928	SIGLEC9	Q9Y336	OID21390	trans
rs6933289	6	32636774	C	T	0.182814	0.94692	33848	ADD	-0.0523983	0.00935658	31.3617	7.66925	CCL23	P55773	OID20693	trans
rs9272413	6	32637210	T	C	0.24164	0.923807	33848	ADD	0.0489431	0.00873962	31.3616	7.66924	CXCL10	P02778	OID20697	trans
rs9271619	6	32623996	G	A	0.224207	0.986669	33649	ADD	-0.0454428	0.00811458	31.3615	7.66921	TREM2	Q9NZC2	OID20731	trans
rs3094669	6	31135418	C	G	0.158485	0.99744	33687	ADD	0.0560343	0.0100059	31.3614	7.66918	TNFRSF1B	P20333	OID21145	trans
rs3094222	6	31113657	A	G	0.155027	1.00112	33898	ADD	-0.0555995	0.00992827	31.3613	7.66916	LDLR	P01130	OID20240	trans
rs9272665	6	32640944	G	A	0.316246	0.886689	33930	ADD	-0.0468698	0.00836945	31.3612	7.66914	SERPINC1	P01008	OID30789	trans
rs9272421	6	32637341	G	A	0.251176	1.00101	33628	ADD	-0.0440926	0.00787353	31.3611	7.66913	SSC4D	Q8WTU2	OID20182	trans
rs67652222	6	27618441	C	T	0.117122	1.01095	33413	ADD	-0.0577452	0.0103115	31.3607	7.66903	TGFBI	Q15582	OID20417	trans
rs34965299	6	27554077	A	G	0.117526	1.01244	34090	ADD	-0.0586653	0.0104759	31.3605	7.66899	BLMH	Q13867	OID20336	trans
rs9272686	6	32641238	C	T	0.237174	0.994075	34049	ADD	-0.0481537	0.00859882	31.3603	7.66894	CTSO	P43234	OID20660	trans
rs3999544	6	26285639	C	T	0.525643	0.998471	33313	ADD	0.0402599	0.00718923	31.3603	7.66893	GFRA3	O60609	OID20933	trans
rs3117576	6	31759017	T	C	0.132515	1.00347	33335	ADD	-0.0585011	0.0104466	31.3602	7.66893	MTHFSD	Q2M296	OID31305	trans
rs35017208	6	28377505	C	T	0.116429	1.01369	33359	ADD	-0.0585616	0.0104574	31.3601	7.66889	BCHE	P06276	OID30717	trans
rs3095233	6	31501997	A	G	0.141047	0.999627	32531	ADD	-0.0567448	0.010133	31.36	7.66887	ANXA2	P07355	OID30263	trans
rs34218844	6	28322870	T	C	0.116164	1.01191	33822	ADD	0.0627806	0.0112109	31.3597	7.66881	PLA2G15	Q8NCC3	OID21473	trans
rs34718920	6	27816163	C	T	0.117704	1.0112	33687	ADD	-0.0615855	0.0109975	31.3596	7.66878	B4GAT1	O43505	OID21127	trans
rs56075693	6	28322551	T	G	0.116164	1.01191	33822	ADD	0.0627804	0.0112109	31.3595	7.66876	PLA2G15	Q8NCC3	OID21473	trans
rs66785117	6	27555519	T	G	0.117526	1.01246	34090	ADD	-0.0586631	0.0104758	31.3588	7.66859	BLMH	Q13867	OID20336	trans
rs707963	6	32642192	T	G	0.236624	0.992179	32862	ADD	-0.0506916	0.00905226	31.3587	7.66858	CSDE1	O75534	OID30183	trans
rs3101018	6	31738087	C	T	0.132462	1.00321	33436	ADD	-0.0597216	0.0106648	31.3585	7.66853	BCAN	Q96GW7	OID20998	trans
rs1150757	6	32061428	G	A	0.131143	1.00542	33708	ADD	-0.0483069	0.00862651	31.358	7.66842	TNFRSF10C	O14798	OID20265	trans
rs35749575	6	28147040	G	T	0.115434	1.01439	33985	ADD	-0.0641123	0.011449	31.3579	7.66841	PGA4	P0DJD7	OID30699	trans
rs9272560	6	32639363	T	C	0.221948	0.951448	33777	ADD	-0.0528115	0.009431	31.3575	7.6683	BCL7B	Q9BQE9	OID31421	trans
rs707962	6	32642197	T	G	0.236624	0.992166	32862	ADD	-0.0506908	0.00905231	31.3574	7.66829	CSDE1	O75534	OID30183	trans
rs140365013	6	27556090	G	A	0.117526	1.01246	34090	ADD	-0.0586615	0.0104757	31.3572	7.66825	BLMH	Q13867	OID20336	trans
rs3117573	6	31750619	C	G	0.132835	1.00369	33916	ADD	-0.0574248	0.0102549	31.3569	7.66819	FCN1	O00602	OID30690	trans
rs2523607	6	31355013	T	A	0.149794	0.998499	33930	ADD	-0.0550072	0.00982321	31.3569	7.66817	APOC1	P02654	OID30749	trans
rs3095233	6	31501997	A	G	0.141167	1.00081	34090	ADD	-0.0470334	0.00839936	31.356	7.66797	CRTAC1	Q9NQ79	OID20279	trans
rs3132445	6	31744419	G	A	0.132749	1.00441	33742	ADD	-0.0568018	0.0101438	31.356	7.66797	PROC	P04070	OID20402	trans
rs66841633	6	27414607	G	T	0.112415	1.01511	33598	ADD	0.0541626	0.00967256	31.3557	7.66791	CTSC	P53634	OID20679	trans
rs71559050	6	27829638	C	A	0.117742	1.01086	33687	ADD	-0.0615829	0.0109978	31.3553	7.66782	B4GAT1	O43505	OID21127	trans
rs3130616	6	31505969	G	A	0.141169	1.0008	34090	ADD	-0.0470326	0.00839933	31.3551	7.66778	CRTAC1	Q9NQ79	OID20279	trans
rs13218537	6	27409456	A	G	0.112562	1.01703	33187	ADD	-0.0621176	0.0110933	31.3549	7.66773	CTSE	P14091	OID30628	trans
rs2284189	6	32639619	T	C	0.149059	0.985219	33980	ADD	0.0566855	0.0101232	31.3548	7.66771	CCL13	Q99616	OID20655	trans
rs2523607	6	31355013	T	A	0.149929	0.997656	33187	ADD	-0.0573095	0.0102348	31.3544	7.66762	CHAD	O15335	OID30660	trans
rs3132566	6	31135013	G	T	0.158791	0.997848	33042	ADD	-0.0556978	0.00994701	31.3538	7.66749	IGSF21	Q96ID5	OID30210	trans
rs35400317	6	26593047	C	T	0.110452	1.01148	33995	ADD	0.0653162	0.0116648	31.3537	7.66747	TF	P02787	OID30783	trans
rs707949	6	32642175	T	C	0.236605	0.991596	32704	ADD	-0.0511249	0.00913036	31.3537	7.66747	SSH3	Q8TE77	OID31216	trans
rs2747421	6	29677341	G	C	0.245225	1.00401	33822	ADD	0.0469197	0.00837937	31.3536	7.66745	PLA2G15	Q8NCC3	OID21473	trans
rs3094216	6	31116271	A	G	0.275373	0.997206	34023	ADD	-0.0441147	0.00787854	31.3528	7.66726	TNFSF13B	Q9Y275	OID20272	trans
rs2596500	6	31353490	A	C	0.145075	1.00185	33693	ADD	-0.0571928	0.0102142	31.3526	7.66721	GHRL	Q9UBU3	OID20175	trans
rs9271633	6	32624295	T	G	0.224242	0.984671	33436	ADD	-0.048887	0.00873088	31.3525	7.66719	NMNAT1	Q9HAN9	OID20913	trans
rs13209332	6	27552973	T	A	0.117525	1.01243	34090	ADD	-0.0586583	0.010476	31.3524	7.66718	BLMH	Q13867	OID20336	trans
rs35848276	6	27553317	C	T	0.113988	1.01036	33771	ADD	-0.063855	0.0114041	31.3522	7.66714	QPCT	Q16769	OID20320	trans
rs1150754	6	32082981	C	T	0.173615	1.00674	32981	ADD	0.0566726	0.0101216	31.3508	7.66682	TYRP1	P17643	OID30517	trans
rs3131383	6	31736517	G	T	0.132221	1.00303	32979	ADD	-0.0394232	0.00704109	31.349	7.66642	CTSH	P09668	OID20113	trans
rs1150753	6	32092090	A	G	0.131114	1.00551	33898	ADD	-0.0589052	0.0105207	31.3488	7.66638	ADGRE5	P48960	OID20260	trans
rs17526722	6	25918627	G	A	0.0984617	1.00555	33657	ADD	-0.0600817	0.010731	31.3478	7.66615	FCRL6	Q6DN72	OID20529	trans
rs13199649	6	27901014	C	T	0.114854	1.00908	33687	ADD	-0.0622974	0.0111268	31.3471	7.66598	B4GAT1	O43505	OID21127	trans
rs200497	6	27824862	C	T	0.137173	1.00799	34090	ADD	-0.0550252	0.00982796	31.347	7.66597	BLMH	Q13867	OID20336	trans
rs67101035	6	27831109	C	G	0.117716	1.01118	33687	ADD	-0.0615709	0.0109971	31.3469	7.66593	B4GAT1	O43505	OID21127	trans
rs1064991	6	32643399	G	C	0.266539	0.96154	32704	ADD	-0.0498961	0.00891204	31.3458	7.66569	SSH3	Q8TE77	OID31216	trans
rs3129058	6	29680422	C	T	0.227506	1.00259	33687	ADD	-0.044496	0.00794752	31.3457	7.66567	GNLY	P22749	OID21132	trans
rs34218844	6	28322870	T	C	0.116431	1.01233	33375	ADD	0.0600371	0.0107235	31.3448	7.66547	LAYN	Q6UX15	OID20970	trans
rs3117576	6	31759017	T	C	0.132692	1.00395	32981	ADD	-0.0619458	0.0110645	31.3446	7.66543	PRSS22	Q9GZN4	OID30483	trans
rs34953377	6	27413881	T	C	0.112418	1.0151	33598	ADD	0.0541527	0.00967253	31.3444	7.66539	CTSC	P53634	OID20679	trans
rs17843560	6	32641611	G	T	0.120743	0.869501	33985	ADD	-0.0675617	0.0120676	31.3444	7.66538	PNLIP	P16233	OID30693	trans
rs35001169	6	28219854	T	G	0.115794	1.0107	33853	ADD	-0.0634881	0.0113401	31.3438	7.66524	GAST	P01350	OID31083	trans
rs13214023	6	28364364	G	A	0.116292	1.01324	33359	ADD	-0.0585897	0.0104652	31.3437	7.66522	BCHE	P06276	OID30717	trans
rs56075693	6	28322551	T	G	0.116431	1.01233	33375	ADD	0.0600356	0.0107235	31.3432	7.6651	LAYN	Q6UX15	OID20970	trans
rs13190888	6	28318208	G	A	0.118232	1.01029	33042	ADD	-0.0628398	0.0112244	31.3431	7.66509	LIPF	P07098	OID30266	trans
rs9272421	6	32637341	G	A	0.25173	1.00116	33578	ADD	-0.0474587	0.00847706	31.3431	7.66509	AGER	Q15109	OID20756	trans
rs3130063	6	31590925	C	T	0.140424	1.00003	34090	ADD	-0.047148	0.0084216	31.3428	7.66503	CRTAC1	Q9NQ79	OID20279	trans
rs13207689	6	27401925	C	G	0.11188	1.01382	33908	ADD	-0.0628912	0.0112337	31.3427	7.66501	AMBP	P02760	OID21413	trans
rs9271545	6	32622376	C	T	0.224369	0.989079	34049	ADD	-0.0483424	0.00863495	31.3427	7.66501	KYNU	Q16719	OID20669	trans
rs1281937	6	32610366	T	C	0.275294	0.989947	33916	ADD	-0.0439011	0.00784166	31.3426	7.66498	FCN1	O00602	OID30690	trans
rs9272421	6	32637341	G	A	0.251786	1.0003	32907	ADD	-0.049685	0.00887481	31.3424	7.66494	RRM2	P31350	OID21187	trans
rs9270620	6	32597495	T	A	0.225477	0.984497	33930	ADD	-0.0494745	0.00883722	31.3424	7.66493	SERPINC1	P01008	OID30789	trans
rs3131379	6	31753256	G	A	0.132682	1.00405	32981	ADD	-0.0619423	0.0110643	31.3423	7.66491	PRSS22	Q9GZN4	OID30483	trans
rs3131378	6	31757508	A	G	0.132682	1.00405	32981	ADD	-0.0619423	0.0110643	31.3423	7.66491	PRSS22	Q9GZN4	OID30483	trans
rs9271545	6	32622376	C	T	0.224141	0.989572	33874	ADD	-0.0501616	0.00896006	31.3416	7.66476	GIGYF2	Q6Y7W6	OID31062	trans
rs66757203	6	26454728	C	T	0.122405	1.01049	33962	ADD	-0.0624885	0.011162	31.3415	7.66474	GOLM2	Q6P4E1	OID21044	trans
rs9271545	6	32622376	C	T	0.224248	0.989583	33840	ADD	0.0463795	0.0082845	31.3415	7.66474	CD300E	Q496F6	OID21418	trans
rs13208096	6	28257533	C	G	0.116242	1.01341	33985	ADD	-0.06393	0.0114195	31.3412	7.66467	PGA4	P0DJD7	OID30699	trans
rs35819751	6	27842791	A	G	0.117714	1.01045	33924	ADD	-0.0549374	0.00981319	31.3412	7.66466	FGFBP2	Q9BYJ0	OID30395	trans
rs2747421	6	29677341	G	C	0.245535	1.00431	33985	ADD	0.0417449	0.00745674	31.3408	7.66457	TGOLN2	O43493	OID30691	trans
rs17843560	6	32641611	G	T	0.120439	0.870187	33840	ADD	0.0634196	0.0113284	31.3406	7.66453	CD300E	Q496F6	OID21418	trans
rs2232426	6	28392882	G	C	0.115944	1.01258	33715	ADD	-0.0633066	0.0113083	31.3401	7.66441	ROBO1	Q9Y6N7	OID20734	trans
rs13198474	6	25874195	G	A	0.0960101	1.00587	33309	ADD	-0.0638276	0.0114015	31.3394	7.66427	FRZB	Q92765	OID20968	trans
rs149583087	6	27944659	G	A	0.114627	1.01367	33853	ADD	-0.0632473	0.0112979	31.3392	7.66422	CTRL	P40313	OID31157	trans
rs9270493	6	32591333	T	C	0.224615	0.988905	33533	ADD	-0.0492105	0.00879057	31.3388	7.66412	OMG	P23515	OID21352	trans
rs707949	6	32642175	T	C	0.236961	0.991977	32907	ADD	-0.0509228	0.00909646	31.3387	7.6641	RRM2	P31350	OID21187	trans
rs3129063	6	29677836	C	A	0.227506	1.0026	33687	ADD	-0.0444904	0.00794747	31.3382	7.664	GNLY	P22749	OID21132	trans
rs3115672	6	31760120	C	T	0.132659	1.00379	32981	ADD	-0.061951	0.0110665	31.3381	7.66397	PRSS22	Q9GZN4	OID30483	trans
rs9272414	6	32637217	A	T	0.248512	0.96407	33687	ADD	-0.0481362	0.00859883	31.3375	7.66384	SOD2	P04179	OID21114	trans
rs9272640	6	32640444	T	C	0.214487	0.870611	33693	ADD	-0.0531718	0.00949845	31.337	7.66374	NRCAM	Q92823	OID20229	trans
rs3117574	6	31757453	G	A	0.132898	1.00383	34026	ADD	-0.0590634	0.0105509	31.337	7.66372	CELA3A	P09093	OID20298	trans
rs9272351	6	32636646	G	A	0.240351	0.975693	33693	ADD	-0.0486386	0.00868867	31.3368	7.66368	CLC	Q05315	OID20126	trans
rs13197633	6	28206979	G	A	0.115039	1.00945	33715	ADD	-0.0600541	0.010728	31.3362	7.66354	SPON1	Q9HCB6	OID20759	trans
rs9272326	6	32636392	C	T	0.226594	0.963242	33043	ADD	-0.0410075	0.00732556	31.336	7.66351	ADAM15	Q13444	OID20109	trans
rs9270623	6	32597554	A	C	0.224974	0.984505	32907	ADD	-0.05205	0.00929824	31.3358	7.66345	RRM2	P31350	OID21187	trans
rs34543938	6	27656861	A	G	0.117127	1.01075	33413	ADD	-0.0577272	0.0103124	31.3356	7.66342	TGFBI	Q15582	OID20417	trans
rs497309	6	31924707	A	C	0.131443	1.0056	33600	ADD	-0.0620947	0.0110927	31.3353	7.66334	CWC15	Q9P013	OID31479	trans
rs3130614	6	31508681	T	A	0.139062	0.999475	32981	ADD	-0.062528	0.0111703	31.3344	7.66315	IL12RB2	Q99665	OID30422	trans
rs9272434	6	32637548	C	T	0.236927	0.983668	32704	ADD	-0.0513897	0.00918052	31.3341	7.66307	CLASP1	Q7Z460	OID31192	trans
rs3117574	6	31757453	G	A	0.13292	1.00459	33742	ADD	-0.0567459	0.0101374	31.334	7.66306	PROC	P04070	OID20402	trans
rs55834529	6	27104763	A	G	0.110888	1.01136	33598	ADD	0.0545624	0.00974741	31.3334	7.66293	CTSC	P53634	OID20679	trans
rs9270510	6	32591582	C	A	0.340651	0.826851	33760	ADD	0.0375471	0.0067077	31.3333	7.66289	FOLR3	P41439	OID21485	trans
rs148696809	6	28966575	T	C	0.119632	1.01151	33687	ADD	-0.0572249	0.0102231	31.333	7.66284	GNLY	P22749	OID21132	trans
rs60882115	6	26941317	C	G	0.113591	1.00854	33687	ADD	-0.0593961	0.010611	31.3329	7.66281	FCRL5	Q96RD9	OID21111	trans
rs1281937	6	32610366	T	C	0.275158	0.990794	34049	ADD	-0.0459403	0.00820719	31.3328	7.66279	CTSO	P43234	OID20660	trans
rs13198474	6	25874195	G	A	0.0958734	1.00694	32981	ADD	-0.0688234	0.0122953	31.3325	7.66273	KLRF1	Q9NZS2	OID30464	trans
rs13191296	6	25684378	C	T	0.0960991	0.980081	33693	ADD	-0.0567747	0.0101429	31.3317	7.66253	SFTPD	P35247	OID20214	trans
rs2523607	6	31355013	T	A	0.149497	0.998403	32624	ADD	0.0586541	0.0104787	31.3315	7.66249	CXCL8	P10145	OID20631	trans
rs9272729	6	32641817	G	A	0.149794	0.990191	33657	ADD	-0.0574972	0.0102721	31.3313	7.66245	EGLN1	Q9GZT9	OID20572	trans
rs13205211	6	28235278	T	G	0.116227	1.01383	33985	ADD	-0.0639112	0.011418	31.3308	7.66235	PGA4	P0DJD7	OID30699	trans
rs3130063	6	31590925	C	T	0.140256	0.998928	33693	ADD	-0.0580623	0.0103731	31.3305	7.66228	GHRL	Q9UBU3	OID20175	trans
rs13204012	6	28233753	G	A	0.116227	1.01382	33985	ADD	-0.0639111	0.0114181	31.3304	7.66226	PGA4	P0DJD7	OID30699	trans
rs13207345	6	28297795	C	T	0.11641	1.01203	33375	ADD	0.0600367	0.010726	31.3301	7.66217	LAYN	Q6UX15	OID20970	trans
rs13197633	6	28206979	G	A	0.115274	1.0097	34090	ADD	-0.0592106	0.0105785	31.3291	7.66197	BLMH	Q13867	OID20336	trans
rs2854275	6	32660651	C	A	0.146211	0.999285	33657	ADD	-0.0578134	0.010329	31.3284	7.66182	EGLN1	Q9GZT9	OID20572	trans
rs13213152	6	28381921	A	G	0.116403	1.01357	33042	ADD	-0.0631522	0.0112829	31.3281	7.66173	LIPF	P07098	OID30266	trans
rs35715914	6	27624224	C	T	0.112475	0.990429	33657	ADD	-0.0553213	0.00988392	31.3276	7.66162	FCAR	P24071	OID20564	trans
rs28383322	6	32625019	C	T	0.215529	0.951479	33592	ADD	-0.050641	0.00904772	31.3276	7.66162	CD4	P01730	OID20584	trans
rs150254595	6	29310629	G	A	0.17518	1.00468	33962	ADD	0.0526652	0.00940939	31.3274	7.66159	FOLR2	P14207	OID21062	trans
rs1150755	6	32070773	C	T	0.173798	1.00853	33375	ADD	0.0508921	0.00909261	31.3274	7.66158	LAYN	Q6UX15	OID20970	trans
rs2233980	6	31111867	G	A	0.154655	1.00297	33313	ADD	-0.0555147	0.00991855	31.3271	7.66151	GFRA3	O60609	OID20933	trans
rs674313	6	32610305	C	T	0.244201	0.993261	33413	ADD	-0.0435536	0.00778153	31.327	7.66148	TGFBI	Q15582	OID20417	trans
rs13202592	6	25935363	C	T	0.099658	1.00336	34049	ADD	-0.0641635	0.0114638	31.3269	7.66147	KLRD1	Q13241	OID20632	trans
rs67662114	6	27964523	G	A	0.114932	1.01309	33687	ADD	-0.0621358	0.0111016	31.3268	7.66144	B4GAT1	O43505	OID21127	trans
rs13198474	6	25874195	G	A	0.0959923	1.00813	32862	ADD	-0.0732297	0.0130838	31.3261	7.66129	HCG22	E2RYF7	OID30088	trans
rs71559054	6	27929021	A	C	0.114984	1.01442	33853	ADD	-0.0635471	0.011354	31.3254	7.66113	GAST	P01350	OID31083	trans
rs3131379	6	31753256	G	A	0.132503	1.00358	33335	ADD	-0.0584672	0.0104464	31.3252	7.66109	MTHFSD	Q2M296	OID31305	trans
rs3131378	6	31757508	A	G	0.132503	1.00358	33335	ADD	-0.0584672	0.0104464	31.3252	7.66109	MTHFSD	Q2M296	OID31305	trans
rs34105070	6	27593026	C	T	0.117355	1.01144	33687	ADD	-0.0616244	0.0110106	31.3246	7.66096	B4GAT1	O43505	OID21127	trans
rs3117574	6	31757453	G	A	0.132533	1.00351	33335	ADD	-0.0584624	0.0104457	31.3243	7.66088	MTHFSD	Q2M296	OID31305	trans
rs9272413	6	32637210	T	C	0.24134	0.923365	33873	ADD	-0.0465636	0.00831989	31.3226	7.66051	CDA	P32320	OID30345	trans
rs9272351	6	32636646	G	A	0.240207	0.975684	33628	ADD	-0.0453098	0.00809593	31.3221	7.66038	SSC4D	Q8WTU2	OID20182	trans
rs9272728	6	32641816	A	G	0.236869	0.995884	34090	ADD	-0.0472853	0.00844892	31.3221	7.66038	EGFR	P00533	OID20319	trans
rs3132550	6	31118271	G	A	0.274924	0.996335	33693	ADD	-0.0448193	0.00800833	31.3217	7.66031	CCL27	Q9Y4X3	OID20121	trans
rs3132541	6	31130957	A	C	0.156016	1.0034	34090	ADD	-0.0566414	0.0101207	31.3215	7.66027	CPA1	P15085	OID20280	trans
rs1281937	6	32610366	T	C	0.275103	0.99084	33436	ADD	-0.0455709	0.00814274	31.3209	7.66013	BCAN	Q96GW7	OID20998	trans
rs36109883	6	26132842	G	A	0.0993792	1.00056	32828	ADD	-0.0685624	0.012251	31.3206	7.66006	GFRAL	Q6UXV0	OID31091	trans
rs1811197	6	31359883	G	A	0.204299	0.988588	33473	ADD	-0.0475256	0.00849208	31.3203	7.65999	MSLN	Q13421	OID21380	trans
rs67040724	6	27937731	T	C	0.114959	1.01447	33853	ADD	-0.063546	0.0113547	31.3202	7.65997	GAST	P01350	OID31083	trans
rs36162392	6	26568907	T	C	0.122201	1.00901	33657	ADD	-0.0528594	0.00944521	31.3199	7.65991	FCAR	P24071	OID20564	trans
rs3131380	6	31742001	A	G	0.132648	1.00395	32981	ADD	-0.0619279	0.0110657	31.3195	7.65981	PRSS22	Q9GZN4	OID30483	trans
rs3094669	6	31135418	C	G	0.158485	0.99744	33687	ADD	-0.0496302	0.00886835	31.3188	7.65966	LILRA2	Q8N149	OID21152	trans
rs34071253	6	27424023	C	T	0.112803	1.01555	33687	ADD	-0.0625582	0.0111787	31.3175	7.65936	B4GAT1	O43505	OID21127	trans
rs34788973	6	27911422	C	A	0.114904	1.01075	33715	ADD	-0.0600228	0.0107258	31.3168	7.65921	SPON1	Q9HCB6	OID20759	trans
rs34158769	6	26336344	G	A	0.107686	0.999049	32981	ADD	-0.0656195	0.0117259	31.3164	7.65911	KLRF1	Q9NZS2	OID30464	trans
rs2523607	6	31355013	T	A	0.149507	0.996731	33693	ADD	-0.0565374	0.010103	31.3164	7.65911	NADK	O95544	OID20178	trans
rs17695758	6	27869405	T	C	0.117684	1.01192	34090	ADD	-0.0586044	0.0104724	31.3162	7.65907	BLMH	Q13867	OID20336	trans
rs9272343	6	32636549	A	G	0.23363	0.985249	33527	ADD	-0.0462881	0.00827164	31.3151	7.65884	PRSS8	Q16651	OID20763	trans
rs3131380	6	31742001	A	G	0.132806	1.00377	34090	ADD	-0.0604896	0.0108096	31.3146	7.65871	CPA1	P15085	OID20280	trans
rs9271627	6	32624172	C	T	0.233111	0.953683	33533	ADD	0.0462031	0.00825655	31.3144	7.65868	IL12A_IL12B	P29459_P29460	OID21327	trans
rs9271627	6	32624172	C	T	0.233111	0.953683	33533	ADD	0.0462031	0.00825655	31.3144	7.65868	IL12A_IL12B	P29459_P29460	OID21327	trans
rs72845046	6	27607489	T	A	0.116856	1.01167	33908	ADD	-0.0617453	0.0110341	31.3135	7.65847	AMBP	P02760	OID21413	trans
rs2596495	6	31355639	G	C	0.149539	0.997703	32624	ADD	0.0586511	0.0104812	31.3133	7.65842	CXCL8	P10145	OID20631	trans
rs34332556	6	27389635	C	G	0.11233	1.01548	33657	ADD	-0.0662201	0.0118339	31.3129	7.65834	ANXA11	P50995	OID20583	trans
rs71559038	6	27673210	A	G	0.117131	1.01074	33413	ADD	-0.0577055	0.0103123	31.3127	7.6583	TGFBI	Q15582	OID20417	trans
rs9271627	6	32624172	C	T	0.233007	0.955666	33693	ADD	-0.0492484	0.008801	31.3127	7.65829	NRCAM	Q92823	OID20229	trans
rs34871267	6	28396455	G	A	0.116025	1.01383	33734	ADD	0.0591993	0.0105794	31.3121	7.65816	RNASE6	Q93091	OID30689	trans
rs9272462	6	32637843	G	A	0.234954	0.993416	33966	ADD	-0.0460569	0.00823078	31.3118	7.65809	PRTG	Q2VWP7	OID21443	trans
rs34546986	6	28394532	G	A	0.116025	1.01383	33734	ADD	0.059199	0.0105794	31.3117	7.65806	RNASE6	Q93091	OID30689	trans
rs2233956	6	31113428	T	C	0.222301	0.995831	33657	ADD	-0.0508457	0.00908672	31.3108	7.65786	ANXA11	P50995	OID20583	trans
rs35016036	6	28347103	C	T	0.115178	1.01155	33715	ADD	-0.0634909	0.0113466	31.3104	7.65778	ROBO1	Q9Y6N7	OID20734	trans
rs13197176	6	28161454	C	T	0.113878	1.00221	33657	ADD	-0.0627112	0.0112074	31.31	7.65769	GZMB	P10144	OID20604	trans
rs1281937	6	32610366	T	C	0.274986	0.991399	33874	ADD	-0.046605	0.00832899	31.3099	7.65766	SUOX	P51687	OID31031	trans
rs66841633	6	27414607	G	T	0.112528	1.01715	33187	ADD	-0.0620759	0.0110941	31.3086	7.65737	CTSE	P14091	OID30628	trans
rs45509595	6	27873148	T	C	0.113404	1.0149	33848	ADD	0.0647823	0.0115779	31.3081	7.65726	HBEGF	Q99075	OID21465	trans
rs115648484	6	25938539	T	A	0.0950428	0.976515	32981	ADD	-0.0701273	0.0125331	31.308	7.65725	KLRF1	Q9NZS2	OID30464	trans
rs13213152	6	28381921	A	G	0.116346	1.01408	33359	ADD	-0.0585203	0.0104587	31.308	7.65723	BCHE	P06276	OID30717	trans
rs9271528	6	32622146	C	T	0.223412	0.985561	33809	ADD	-0.0459042	0.008204	31.3079	7.65723	IGFBP3	P17936	OID20398	trans
rs3130978	6	31114411	G	A	0.34813	1.00104	33742	ADD	-0.0418191	0.00747392	31.3077	7.65718	KIT	P10721	OID20370	trans
rs35120058	6	27390387	A	G	0.11233	1.01551	33657	ADD	-0.0662136	0.0118337	31.3077	7.65716	ANXA11	P50995	OID20583	trans
rs72854513	6	28298177	A	T	0.116402	1.01214	33375	ADD	0.0600136	0.0107257	31.3074	7.65711	LAYN	Q6UX15	OID20970	trans
rs3094216	6	31116271	A	G	0.275388	0.996761	33687	ADD	-0.0406122	0.0072583	31.3071	7.65704	LILRA2	Q8N149	OID21152	trans
rs3117573	6	31750619	C	G	0.132839	1.00475	33742	ADD	-0.0567312	0.0101392	31.3065	7.6569	PROC	P04070	OID20402	trans
rs3130557	6	31126926	C	T	0.155715	0.999606	33436	ADD	-0.0572524	0.0102324	31.3064	7.65689	LY96	Q9Y6Y9	OID20945	trans
rs501942	6	31872700	C	T	0.131727	1.00437	33962	ADD	0.0553566	0.00989358	31.3063	7.65686	MSR1	P21757	OID21063	trans
rs9272536	6	32638996	G	T	0.249878	0.981873	33873	ADD	-0.044616	0.00797404	31.3059	7.65676	CDA	P32320	OID30345	trans
rs34950484	6	28310911	G	A	0.118198	1.01056	33042	ADD	-0.0628012	0.0112243	31.3055	7.65669	LIPF	P07098	OID30266	trans
rs34661125	6	28314117	G	A	0.118198	1.01056	33042	ADD	-0.0628012	0.0112243	31.3055	7.65669	LIPF	P07098	OID30266	trans
rs3115672	6	31760120	C	T	0.13248	1.00332	33335	ADD	-0.0584608	0.0104485	31.3053	7.65664	MTHFSD	Q2M296	OID31305	trans
rs71537572	6	28002937	T	C	0.113074	0.997276	33853	ADD	-0.0645391	0.0115349	31.3052	7.65662	GAST	P01350	OID31083	trans
rs7749305	6	27478787	T	C	0.126127	1.01388	33375	ADD	0.0579251	0.0103528	31.3051	7.6566	LAYN	Q6UX15	OID20970	trans
rs3094005	6	31497270	G	T	0.141065	1.00017	32531	ADD	-0.0566777	0.0101299	31.3051	7.65659	ANXA2	P07355	OID30263	trans
rs68188794	6	28112999	T	C	0.115453	1.01424	33985	ADD	-0.0640586	0.0114491	31.305	7.65657	PGA4	P0DJD7	OID30699	trans
rs1800628	6	31579073	G	A	0.13892	0.999819	33436	ADD	-0.0581088	0.0103857	31.3048	7.65653	PLA2G10	O15496	OID21002	trans
rs1150757	6	32061428	G	A	0.131068	1.00441	33796	ADD	-0.0621659	0.0111109	31.3046	7.65647	ARF6	P62330	OID31523	trans
rs6904596	6	27523520	G	A	0.127215	1.00744	33628	ADD	-0.0615829	0.0110067	31.3043	7.65641	CBLIF	P27352	OID20179	trans
rs4712969	6	25763964	A	G	0.888156	1.00279	33657	ADD	-0.067292	0.0120273	31.3031	7.65615	EPO	P01588	OID20522	trans
rs9271619	6	32623996	G	A	0.223684	0.984829	32969	ADD	-0.0514339	0.00919302	31.3027	7.65606	LAMP1	P11279	OID30416	trans
rs3131383	6	31736517	G	T	0.132736	1.00387	33657	ADD	-0.060654	0.010841	31.3025	7.656	BANK1	Q8NDB2	OID20594	trans
rs13212318	6	27721062	A	C	0.117423	1.01026	33924	ADD	-0.0549681	0.00982479	31.3023	7.65596	FGFBP2	Q9BYJ0	OID30395	trans
rs7763805	6	32639477	G	A	0.149187	0.982153	33898	ADD	-0.0568975	0.0101696	31.3023	7.65596	LDLR	P01130	OID20240	trans
rs9272489	6	32638253	A	T	0.233665	0.981594	33693	ADD	-0.0485421	0.00867624	31.3022	7.65594	NRCAM	Q92823	OID20229	trans
rs9272729	6	32641817	G	A	0.149971	0.991876	32416	ADD	0.0562346	0.0100512	31.302	7.65589	CDH1	P12830	OID20353	trans
rs62394769	6	26325954	C	T	0.308346	0.994121	33942	ADD	0.0401719	0.0071803	31.3011	7.6557	MELTF	P08582	OID30347	trans
rs143525179	6	29784221	C	T	0.259613	0.983689	33853	ADD	-0.0465367	0.00831797	31.3009	7.65565	CAPS	Q13938	OID31126	trans
rs13213152	6	28381921	A	G	0.115876	1.01365	33848	ADD	0.0642083	0.0114766	31.3007	7.65561	HBEGF	Q99075	OID21465	trans
rs13191786	6	28309894	T	G	0.116152	1.01201	33822	ADD	0.0627208	0.0112108	31.3001	7.65548	PLA2G15	Q8NCC3	OID21473	trans
rs35072899	6	28313764	C	T	0.116152	1.01201	33822	ADD	0.0627208	0.0112108	31.3001	7.65548	PLA2G15	Q8NCC3	OID21473	trans
rs34871267	6	28396455	G	A	0.115987	1.01399	33853	ADD	-0.0632984	0.0113142	31.2997	7.65538	GAST	P01350	OID31083	trans
rs71557312	6	26002842	C	G	0.0985369	1.00621	33657	ADD	-0.0599968	0.0107241	31.2994	7.65531	FCRL6	Q6DN72	OID20529	trans
rs34043431	6	25874856	T	C	0.0979014	1.00567	33657	ADD	-0.0601851	0.0107578	31.2989	7.65522	FCRL6	Q6DN72	OID20529	trans
rs13200214	6	28049472	C	T	0.114939	1.01302	33653	ADD	-0.0604897	0.0108123	31.299	7.65522	CTRC	Q99895	OID20752	trans
rs9271526	6	32622085	G	A	0.26233	0.988853	33720	ADD	-0.0468295	0.00837058	31.2988	7.65519	ANGPTL2	Q9UKU9	OID20726	trans
rs34546986	6	28394532	G	A	0.115987	1.01399	33853	ADD	-0.0632976	0.0113142	31.2987	7.65516	GAST	P01350	OID31083	trans
rs3130977	6	31114212	T	C	0.359615	1.00321	33084	ADD	0.0425436	0.00760452	31.2986	7.65513	IL15RA	Q13261	OID20498	trans
rs3130562	6	31133197	T	C	0.15569	1.00232	33657	ADD	-0.0539816	0.00964905	31.2984	7.65509	CLEC4A	Q9UMR7	OID20573	trans
rs13216117	6	27970706	A	G	0.114941	1.01302	33687	ADD	-0.0621079	0.0111016	31.2984	7.65508	B4GAT1	O43505	OID21127	trans
rs13202295	6	27731058	C	T	0.113264	0.993358	33657	ADD	-0.0568005	0.010153	31.298	7.655	FCRL6	Q6DN72	OID20529	trans
rs36101351	6	27975591	C	T	0.114924	1.01315	33687	ADD	-0.0621076	0.0111016	31.298	7.655	B4GAT1	O43505	OID21127	trans
rs35037868	6	27791336	G	C	0.115088	1.00182	33657	ADD	-0.0624251	0.0111584	31.2977	7.65494	GZMB	P10144	OID20604	trans
rs401754	6	27814760	T	A	0.130191	0.956138	33043	ADD	-0.062792	0.011224	31.2977	7.65494	GZMH	P20718	OID20096	trans
rs9271656	6	32624797	T	A	0.222312	0.987986	33413	ADD	-0.0318623	0.00569541	31.2972	7.65482	IL6R	P08887	OID20385	trans
rs9272535	6	32638979	G	A	0.239534	1.01254	33693	ADD	-0.0473795	0.00846915	31.2968	7.65474	NRCAM	Q92823	OID20229	trans
rs72846780	6	28151277	T	C	0.115443	1.01438	33985	ADD	-0.0640473	0.0114487	31.296	7.65455	PGA4	P0DJD7	OID30699	trans
rs13205211	6	28235278	T	G	0.116119	1.01295	33375	ADD	0.0600407	0.0107326	31.2954	7.65442	LAYN	Q6UX15	OID20970	trans
rs13196692	6	27411340	C	T	0.111981	1.01573	33187	ADD	-0.0622393	0.0111256	31.2953	7.65439	CTSE	P14091	OID30628	trans
rs13213986	6	28390232	T	A	0.116416	1.01347	33042	ADD	-0.0631188	0.011283	31.2947	7.65426	LIPF	P07098	OID30266	trans
rs35883476	6	28400731	G	C	0.116473	1.01375	33042	ADD	-0.0630966	0.0112792	31.2937	7.65404	LIPF	P07098	OID30266	trans
rs2858864	6	32610452	C	T	0.217796	0.918617	33687	ADD	-0.0487675	0.00871778	31.2932	7.65392	CNTN4	Q8IWV2	OID21117	trans
rs9271656	6	32624797	T	A	0.2218	0.987939	33290	ADD	-0.0449774	0.00804029	31.2928	7.65384	TCN1	P20061	OID30687	trans
rs678770	6	32603040	T	A	0.214445	0.944203	34049	ADD	0.0416032	0.00743714	31.2926	7.65379	CCL25	O15444	OID20674	trans
rs67240003	6	27475423	G	T	0.125635	1.01042	34023	ADD	-0.0589183	0.0105327	31.2912	7.65349	TNFSF13B	Q9Y275	OID20272	trans
rs13205911	6	28156336	C	T	0.114984	1.01244	33822	ADD	0.0629766	0.0112582	31.2912	7.65348	PLA2G15	Q8NCC3	OID21473	trans
rs13204012	6	28233753	G	A	0.116119	1.01294	33375	ADD	0.0600369	0.0107327	31.2911	7.65347	LAYN	Q6UX15	OID20970	trans
rs497309	6	31924707	A	C	0.131365	1.00647	33898	ADD	-0.0587778	0.0105076	31.2909	7.65341	ADGRE5	P48960	OID20260	trans
rs9272423	6	32637387	T	G	0.237431	0.986052	33924	ADD	-0.048818	0.00872712	31.2909	7.65341	CEACAM6	P40199	OID30362	trans
rs71559070	6	28071151	G	A	0.115421	1.01446	33985	ADD	-0.0640451	0.0114493	31.2908	7.65339	PGA4	P0DJD7	OID30699	trans
rs1150753	6	32092090	A	G	0.131048	1.0046	33564	ADD	-0.0584719	0.010453	31.2906	7.65335	CLEC5A	Q9NY25	OID20165	trans
rs9271627	6	32624172	C	T	0.232645	0.955877	33708	ADD	-0.0394975	0.00706099	31.2901	7.65325	TNFRSF10C	O14798	OID20265	trans
rs9272532	6	32638866	C	A	0.229332	0.969584	32862	ADD	-0.051782	0.00925716	31.2898	7.65316	CSDE1	O75534	OID30183	trans
rs3130614	6	31508681	T	A	0.138752	1.00004	32624	ADD	0.0604285	0.010803	31.2894	7.65309	CXCL8	P10145	OID20631	trans
rs3130557	6	31126926	C	T	0.155718	0.999213	33962	ADD	0.0568267	0.0101591	31.2889	7.65298	TNFRSF21	O75509	OID21052	trans
rs1150758	6	32060372	G	C	0.173347	1.00777	33084	ADD	0.0537696	0.00961263	31.2889	7.65296	IL15RA	Q13261	OID20498	trans
rs9272423	6	32637387	T	G	0.236878	0.9876	33898	ADD	-0.047092	0.00841894	31.2881	7.6528	ADGRE5	P48960	OID20260	trans
rs13212093	6	27638937	C	T	0.117124	1.01078	33413	ADD	-0.0576822	0.0103123	31.2873	7.65262	TGFBI	Q15582	OID20417	trans
rs9270493	6	32591333	T	C	0.22452	0.99112	33870	ADD	-0.0495019	0.0088499	31.2872	7.65259	RARRES2	Q99969	OID20373	trans
rs141342723	6	27654305	T	C	0.11727	1.01103	33734	ADD	0.0589806	0.0105445	31.287	7.65254	RNASE6	Q93091	OID30689	trans
rs6910310	6	32636444	A	G	0.145321	0.993109	33840	ADD	0.0547786	0.0097933	31.287	7.65253	CD300E	Q496F6	OID21418	trans
rs13211947	6	25864590	C	T	0.0979198	1.00698	32981	ADD	-0.0720571	0.0128825	31.2864	7.65242	TP53BP1	Q12888	OID30470	trans
rs13202688	6	25993241	A	G	0.0985267	1.00637	33657	ADD	-0.0599822	0.0107237	31.2865	7.65242	FCRL6	Q6DN72	OID20529	trans
rs3130614	6	31508681	T	A	0.139068	0.998415	33693	ADD	-0.0582475	0.0104136	31.2865	7.65242	GHRL	Q9UBU3	OID20175	trans
rs13202295	6	27731058	C	T	0.113399	0.993874	33687	ADD	-0.0630638	0.0112746	31.2863	7.65238	B4GAT1	O43505	OID21127	trans
rs192804591	6	27761927	T	A	0.0898343	0.786325	33687	ADD	-0.0786054	0.0140533	31.2859	7.6523	B4GAT1	O43505	OID21127	trans
rs9271528	6	32622146	C	T	0.223497	0.983851	33533	ADD	-0.0489484	0.00875114	31.2858	7.65227	LRP1	Q07954	OID21293	trans
rs9272408	6	32637186	A	G	0.226294	0.963972	33693	ADD	-0.0499269	0.00892612	31.2856	7.65223	CLC	Q05315	OID20126	trans
rs2523571	6	31361914	T	A	0.144371	1.0002	33436	ADD	-0.0575701	0.0102926	31.2856	7.65222	NMNAT1	Q9HAN9	OID20913	trans
rs1150754	6	32082981	C	T	0.174249	1.00818	32531	ADD	-0.0517583	0.00925356	31.2854	7.65219	ANXA2	P07355	OID30263	trans
rs35902873	6	28091171	G	C	0.115433	1.01445	33985	ADD	-0.0640364	0.0114487	31.2851	7.65213	PGA4	P0DJD7	OID30699	trans
rs34166054	6	28098023	T	C	0.115433	1.01445	33985	ADD	-0.0640364	0.0114487	31.2851	7.65213	PGA4	P0DJD7	OID30699	trans
rs34662244	6	28106103	G	A	0.115433	1.01445	33985	ADD	-0.0640364	0.0114487	31.2851	7.65213	PGA4	P0DJD7	OID30699	trans
rs35952432	6	28107123	C	T	0.115433	1.01445	33985	ADD	-0.0640364	0.0114487	31.2851	7.65213	PGA4	P0DJD7	OID30699	trans
rs13203816	6	28111820	T	C	0.115433	1.01445	33985	ADD	-0.0640364	0.0114487	31.2851	7.65213	PGA4	P0DJD7	OID30699	trans
rs34588114	6	28112850	C	A	0.115433	1.01445	33985	ADD	-0.0640364	0.0114487	31.2851	7.65213	PGA4	P0DJD7	OID30699	trans
rs34371502	6	28113980	T	C	0.115433	1.01445	33985	ADD	-0.0640364	0.0114487	31.2851	7.65213	PGA4	P0DJD7	OID30699	trans
rs66886492	6	28121953	C	T	0.115433	1.01445	33985	ADD	-0.0640364	0.0114487	31.2851	7.65213	PGA4	P0DJD7	OID30699	trans
rs35345226	6	28123802	A	G	0.115433	1.01445	33985	ADD	-0.0640364	0.0114487	31.2851	7.65213	PGA4	P0DJD7	OID30699	trans
rs9272678	6	32641138	T	C	0.315161	0.762023	33655	ADD	-0.0520866	0.00931231	31.2851	7.65212	CXCL3	P19876	OID20788	trans
rs13195636	6	27541714	A	C	0.117471	1.01204	34090	ADD	-0.0586183	0.0104801	31.285	7.6521	BLMH	Q13867	OID20336	trans
rs114046333	6	31328611	G	C	0.12763	0.928664	33714	ADD	0.0600736	0.0107403	31.2846	7.65201	CTSB	P07858	OID20276	trans
rs3132541	6	31130957	A	C	0.155753	1.00299	33592	ADD	-0.0559863	0.0100097	31.2841	7.6519	CD4	P01730	OID20584	trans
rs9272343	6	32636549	A	G	0.233038	0.984976	33632	ADD	-0.0453283	0.00810415	31.2841	7.65189	LYPD3	O95274	OID21530	trans
rs3101018	6	31738087	C	T	0.132632	1.00411	33657	ADD	-0.0606481	0.0108433	31.2835	7.65175	BANK1	Q8NDB2	OID20594	trans
rs66975207	6	26974367	A	C	0.111011	1.00804	33848	ADD	0.0655734	0.0117239	31.2832	7.6517	HBEGF	Q99075	OID21465	trans
rs34953377	6	27413881	T	C	0.112531	1.01713	33187	ADD	-0.0620506	0.0110941	31.2831	7.65166	CTSE	P14091	OID30628	trans
rs3130557	6	31126926	C	T	0.155409	1.00013	33473	ADD	-0.0525326	0.00939235	31.283	7.65166	MSLN	Q13421	OID21380	trans
rs9271524	6	32622043	A	C	0.226523	0.988508	33564	ADD	-0.0474679	0.00848706	31.2814	7.65129	CLEC5A	Q9NY25	OID20165	trans
rs3130975	6	31114061	C	T	0.342233	1.00232	33822	ADD	0.0425759	0.00761244	31.2809	7.65119	PLA2G15	Q8NCC3	OID21473	trans
rs9272440	6	32637594	G	C	0.147447	0.770172	32862	ADD	-0.0689499	0.0123281	31.2806	7.65112	CSDE1	O75534	OID30183	trans
rs13194781	6	27847861	A	G	0.117806	1.01182	34090	ADD	-0.0585485	0.0104684	31.2806	7.65111	BLMH	Q13867	OID20336	trans
rs7766356	6	28432761	T	C	0.209745	1.00153	33848	ADD	0.0507794	0.00907928	31.2804	7.65107	HBEGF	Q99075	OID21465	trans
rs9272434	6	32637548	C	T	0.236837	0.985699	33693	ADD	-0.048196	0.00861742	31.28	7.65098	NRCAM	Q92823	OID20229	trans
rs9272721	6	32641624	C	A	0.236667	0.994434	34090	ADD	-0.0473019	0.0084576	31.2798	7.65092	EGFR	P00533	OID20319	trans
rs142965311	6	28021474	C	T	0.115226	1.01312	33853	ADD	-0.0634862	0.0113514	31.2793	7.65083	GAST	P01350	OID31083	trans
rs2596500	6	31353490	A	C	0.145252	1.00143	33796	ADD	-0.0596303	0.010662	31.279	7.65076	ARF6	P62330	OID31523	trans
rs707962	6	32642197	T	G	0.236511	0.992684	34049	ADD	-0.0481713	0.00861317	31.2789	7.65072	CTSO	P43234	OID20660	trans
rs34691223	6	28290431	C	A	0.117496	1.00935	33687	ADD	-0.0576833	0.010314	31.2785	7.65065	GNLY	P22749	OID21132	trans
rs3117573	6	31750619	C	G	0.132629	1.00414	32981	ADD	-0.0618865	0.0110656	31.2784	7.65062	PRSS22	Q9GZN4	OID30483	trans
rs3131381	6	31740686	C	A	0.132501	1.00348	33632	ADD	-0.0560443	0.010021	31.2783	7.65059	LYPD3	O95274	OID21530	trans
rs3132445	6	31744419	G	A	0.132512	1.00343	33632	ADD	-0.0560438	0.0100209	31.2781	7.65055	LYPD3	O95274	OID21530	trans
rs71559072	6	28121703	C	T	0.115449	1.01428	33985	ADD	-0.0640302	0.011449	31.2776	7.65043	PGA4	P0DJD7	OID30699	trans
rs67092078	6	27086993	G	A	0.111125	1.01135	33598	ADD	0.0544623	0.00973823	31.2775	7.65041	CTSC	P53634	OID20679	trans
rs34038546	6	27639881	C	A	0.117126	1.01078	33413	ADD	-0.0576723	0.0103123	31.2769	7.65027	TGFBI	Q15582	OID20417	trans
rs35716472	6	27438828	C	G	0.112375	1.01473	33966	ADD	0.0576332	0.0103055	31.2757	7.65002	HSPB6	O14558	OID21408	trans
rs674313	6	32610305	C	T	0.244075	0.994623	34090	ADD	-0.0442792	0.0079177	31.2753	7.64993	BLMH	Q13867	OID20336	trans
rs707963	6	32642192	T	G	0.23651	0.992697	34049	ADD	-0.0481676	0.00861312	31.2744	7.64972	CTSO	P43234	OID20660	trans
rs1811197	6	31359883	G	A	0.204244	0.988479	33908	ADD	-0.0510625	0.00913077	31.2743	7.64971	CD5	P06127	OID21449	trans
rs72845046	6	27607489	T	A	0.117081	1.01022	33924	ADD	-0.0550119	0.00983706	31.274	7.64964	FGFBP2	Q9BYJ0	OID30395	trans
rs13216117	6	27970706	A	G	0.114935	1.01404	33853	ADD	-0.0635187	0.0113583	31.2735	7.64951	GAST	P01350	OID31083	trans
rs9272348	6	32636619	C	T	0.245339	1.00328	33777	ADD	-0.0492149	0.00880059	31.273	7.64941	GABARAP	O95166	OID31414	trans
rs1150755	6	32070773	C	T	0.173241	1.00782	33084	ADD	0.0537687	0.00961493	31.2728	7.64937	IL15RA	Q13261	OID20498	trans
rs3117573	6	31750619	C	G	0.132817	1.00399	34026	ADD	-0.0590134	0.0105528	31.2726	7.64932	CELA3A	P09093	OID20298	trans
rs9272307	6	32636109	G	T	0.245781	0.983053	33042	ADD	-0.0417692	0.00746924	31.2723	7.64926	LAMB1	P07942	OID30280	trans
rs9272721	6	32641624	C	A	0.23702	0.991772	32907	ADD	-0.0508697	0.00909663	31.2721	7.64921	RRM2	P31350	OID21187	trans
rs3130562	6	31133197	T	C	0.155664	1.00252	33592	ADD	-0.0560022	0.0100145	31.272	7.64919	CD4	P01730	OID20584	trans
rs9271524	6	32622043	A	C	0.226422	0.988217	33628	ADD	-0.0459172	0.00821107	31.2716	7.6491	SSC4D	Q8WTU2	OID20182	trans
rs9272348	6	32636619	C	T	0.245094	1.00295	33632	ADD	-0.0441391	0.00789314	31.2713	7.64904	LYPD3	O95274	OID21530	trans
rs9272505	6	32638537	C	T	0.461465	0.986023	33687	ADD	-0.0380888	0.00681121	31.2713	7.64904	SUSD2	Q9UGT4	OID21098	trans
rs9272506	6	32638538	A	G	0.461465	0.986023	33687	ADD	-0.0380888	0.00681121	31.2713	7.64904	SUSD2	Q9UGT4	OID21098	trans
rs55706012	6	26266083	A	C	0.106258	1.01101	33985	ADD	-0.0664959	0.0118911	31.2713	7.64903	PGA4	P0DJD7	OID30699	trans
rs9272648	6	32640747	T	C	0.239865	0.993554	33657	ADD	0.0461053	0.00824475	31.2713	7.64903	MLN	P12872	OID20541	trans
rs144447022	6	29276442	G	T	0.119552	1.01007	33657	ADD	-0.0611223	0.0109302	31.271	7.64897	GZMB	P10144	OID20604	trans
rs9271545	6	32622376	C	T	0.224474	0.989328	33042	ADD	-0.0516662	0.00923923	31.2709	7.64895	EIF2S2	P20042	OID30270	trans
rs1632957	6	29720890	A	G	0.267852	0.996195	33925	ADD	0.0449599	0.00804	31.2708	7.64891	C1QA	P02745	OID20654	trans
rs3094669	6	31135418	C	G	0.158377	0.996725	33720	ADD	-0.0562635	0.0100614	31.2704	7.64883	ANGPTL2	Q9UKU9	OID20726	trans
rs35848276	6	27553317	C	T	0.113733	1.0115	32981	ADD	-0.0671301	0.0120047	31.2702	7.64878	CSNK1D	P48730	OID30492	trans
rs2233974	6	31112239	C	G	0.197792	1.00006	33017	ADD	0.0537987	0.00962075	31.2699	7.64871	TRIM40	Q6P9F5	OID30885	trans
rs13199906	6	27866361	C	G	0.117679	1.01175	34090	ADD	-0.0585661	0.0104735	31.2689	7.64849	BLMH	Q13867	OID20336	trans
rs3130484	6	31748105	T	C	0.132876	1.00469	33742	ADD	-0.0566907	0.0101382	31.268	7.64829	PROC	P04070	OID20402	trans
rs36014129	6	25884291	G	A	0.0981435	1.00575	33631	ADD	-0.0677074	0.0121084	31.2677	7.64823	TGM2	P21980	OID20141	trans
rs9272648	6	32640747	T	C	0.239719	0.993843	33873	ADD	-0.0449471	0.00803818	31.2672	7.6481	CDA	P32320	OID30345	trans
rs200483	6	27807046	G	A	0.13673	1.00884	32981	ADD	-0.0621062	0.0111069	31.2671	7.64809	CSNK1D	P48730	OID30492	trans
rs3130923	6	31494358	G	A	0.141243	1.00153	33809	ADD	0.0571043	0.0102124	31.2668	7.64802	TIMD4	Q96H15	OID20375	trans
rs2763981	6	31872244	T	A	0.662697	1.0014	33771	ADD	0.0431354	0.00771425	31.2666	7.64798	QPCT	Q16769	OID20320	trans
rs138234416	6	28025120	G	A	0.115326	1.01301	33687	ADD	-0.0619876	0.0110857	31.2666	7.64797	B4GAT1	O43505	OID21127	trans
rs9272487	6	32638225	C	T	0.244389	1.00965	32969	ADD	-0.0492295	0.00880415	31.2663	7.6479	LAMP1	P11279	OID30416	trans
rs3734542	6	26468098	G	A	0.121702	1.00887	33693	ADD	-0.0503999	0.00901347	31.2662	7.64789	SFTPD	P35247	OID20214	trans
rs35883476	6	28400731	G	C	0.11604	1.0138	33734	ADD	0.0591537	0.010579	31.266	7.64784	RNASE6	Q93091	OID30689	trans
rs35715914	6	27624224	C	T	0.112616	0.992013	33533	ADD	-0.0608027	0.010874	31.2659	7.64783	FAM3B	P58499	OID21372	trans
rs2233974	6	31112239	C	G	0.197622	1.00077	33898	ADD	-0.0500083	0.0089436	31.2651	7.64764	ADGRE5	P48960	OID20260	trans
rs9272421	6	32637341	G	A	0.251186	1.00199	34090	ADD	-0.0436833	0.00781259	31.2638	7.64735	BLMH	Q13867	OID20336	trans
rs188015	6	27909668	T	A	0.147029	1.01093	33628	ADD	-0.0578028	0.0103378	31.2637	7.64732	CBLIF	P27352	OID20179	trans
rs13212921	6	27237643	C	T	0.136406	1.00976	32377	ADD	-0.0597797	0.0106914	31.2636	7.6473	NHLRC3	Q5JS37	OID30614	trans
rs13220261	6	26498957	C	T	0.121869	1.00938	33995	ADD	0.0625546	0.0111877	31.2632	7.64723	TF	P02787	OID30783	trans
rs9270620	6	32597495	T	A	0.225032	0.984868	33840	ADD	0.0463752	0.00829409	31.2632	7.64723	CD300E	Q496F6	OID21418	trans
rs144447022	6	29276442	G	T	0.119395	1.01057	33693	ADD	-0.0611212	0.0109315	31.2627	7.64711	CCL27	Q9Y4X3	OID20121	trans
rs3132541	6	31130957	A	C	0.155779	1.00279	33657	ADD	-0.0539251	0.00964446	31.2627	7.6471	CLEC4A	Q9UMR7	OID20573	trans
rs9271619	6	32623996	G	A	0.223802	0.986449	33870	ADD	-0.0496574	0.0088812	31.2626	7.64709	RARRES2	Q99969	OID20373	trans
rs1150753	6	32092090	A	G	0.131215	1.00511	33708	ADD	-0.0482299	0.00862591	31.2625	7.64705	TNFRSF10C	O14798	OID20265	trans
rs34706883	6	27837477	A	C	0.117734	1.01044	33924	ADD	-0.054865	0.0098126	31.2624	7.64703	FGFBP2	Q9BYJ0	OID30395	trans
rs2596500	6	31353490	A	C	0.145162	1.00363	33809	ADD	0.0564025	0.0100876	31.2623	7.64702	TIMD4	Q96H15	OID20375	trans
rs707952	6	32642029	C	T	0.238135	0.988459	33589	ADD	-0.0424894	0.00759925	31.2622	7.647	PTPRM	P28827	OID20598	trans
rs3094005	6	31497270	G	T	0.141185	1.00132	34090	ADD	-0.0469489	0.00839686	31.262	7.64696	CRTAC1	Q9NQ79	OID20279	trans
rs3101018	6	31738087	C	T	0.132508	1.00375	33632	ADD	-0.0560213	0.0100195	31.262	7.64695	LYPD3	O95274	OID21530	trans
rs149990	6	28030480	G	A	0.147094	1.01175	33924	ADD	-0.0498874	0.00892256	31.2609	7.64671	FGFBP2	Q9BYJ0	OID30395	trans
rs1628578	6	29727725	A	C	0.267752	0.996673	33925	ADD	0.0449473	0.00803901	31.2609	7.6467	C1QA	P02745	OID20654	trans
rs2596495	6	31355639	G	C	0.149973	0.996947	33187	ADD	-0.0572371	0.0102372	31.2604	7.64659	CHAD	O15335	OID30660	trans
rs72845046	6	27607489	T	A	0.117089	1.01121	33687	ADD	-0.0616264	0.0110222	31.2603	7.64658	B4GAT1	O43505	OID21127	trans
rs56189111	6	28304196	C	A	0.116403	1.01208	33375	ADD	0.05997	0.010726	31.2604	7.64658	LAYN	Q6UX15	OID20970	trans
rs6933289	6	32636774	C	T	0.182336	0.94631	33693	ADD	-0.0507265	0.00907274	31.2602	7.64656	NPTXR	O95502	OID20191	trans
rs9272408	6	32637186	A	G	0.226225	0.963488	33988	ADD	-0.0479409	0.00857462	31.2595	7.6464	LAMP3	Q9UQV4	OID20638	trans
rs3094216	6	31116271	A	G	0.27525	0.996627	33693	ADD	-0.0447517	0.00800423	31.2593	7.64635	CCL27	Q9Y4X3	OID20121	trans
rs3132566	6	31135013	G	T	0.158477	0.997601	33687	ADD	-0.0495797	0.00886787	31.2586	7.6462	LILRA2	Q8N149	OID21152	trans
rs674313	6	32610305	C	T	0.244405	0.993459	33199	ADD	-0.0487299	0.0087159	31.2584	7.64614	KCTD5	Q9NXV2	OID31148	trans
rs390764	6	27814757	C	T	0.132475	0.969849	34090	ADD	-0.0568466	0.0101678	31.2576	7.64596	BLMH	Q13867	OID20336	trans
rs2747429	6	29680600	T	C	0.245143	1.00285	33853	ADD	-0.0469146	0.00839135	31.2573	7.6459	CAPS	Q13938	OID31126	trans
rs3095300	6	31114699	C	T	0.269798	0.996273	33693	ADD	-0.0450463	0.00805721	31.2572	7.64587	CCL27	Q9Y4X3	OID20121	trans
rs34104395	6	26478024	C	T	0.122034	1.01041	34090	ADD	-0.0576737	0.0103158	31.257	7.64584	BLMH	Q13867	OID20336	trans
rs13220261	6	26498957	C	T	0.122346	1.00842	32828	ADD	-0.0622902	0.0111416	31.257	7.64584	GFRAL	Q6UXV0	OID31091	trans
rs9271545	6	32622376	C	T	0.224626	0.987766	33533	ADD	-0.0487417	0.00871823	31.2567	7.64577	LRP1	Q07954	OID21293	trans
rs9267488	6	31546470	A	G	0.140018	0.998621	33335	ADD	-0.0620795	0.011104	31.2564	7.6457	TK1	P04183	OID31294	trans
rs9272434	6	32637548	C	T	0.237325	0.984719	33687	ADD	-0.0446192	0.00798091	31.2563	7.64568	SUSD2	Q9UGT4	OID21098	trans
rs35768595	6	27174125	C	T	0.111054	1.01209	33657	ADD	0.0671544	0.0120118	31.2562	7.64564	EPO	P01588	OID20522	trans
rs72844462	6	26563636	A	C	0.121751	1.00975	33657	ADD	-0.0545546	0.00975812	31.2558	7.64555	FCRL6	Q6DN72	OID20529	trans
rs13197633	6	28206979	G	A	0.115148	1.00949	33853	ADD	-0.0635937	0.011375	31.2556	7.64552	GAST	P01350	OID31083	trans
rs9271541	6	32622293	A	C	0.224485	0.989397	34049	ADD	-0.0482584	0.00863198	31.2554	7.64548	KYNU	Q16719	OID20669	trans
rs2596495	6	31355639	G	C	0.149477	0.996412	33874	ADD	-0.0577266	0.0103256	31.255	7.64538	ASPSCR1	Q9BZE9	OID31055	trans
rs374317	6	29676263	C	T	0.245159	1.00302	33853	ADD	-0.0469062	0.00839045	31.2529	7.64492	CAPS	Q13938	OID31126	trans
rs583177	6	32611790	C	A	0.265947	0.986857	32661	ADD	0.0460973	0.00824581	31.2525	7.64482	EPHA2	P29317	OID21342	trans
rs34525648	6	25914625	G	A	0.11958	1.00299	33187	ADD	-0.0608041	0.0108766	31.2519	7.64469	CTSE	P14091	OID30628	trans
rs3130977	6	31114212	T	C	0.359521	1.00214	33457	ADD	0.0417974	0.00747674	31.2517	7.64464	LTBR	P36941	OID20768	trans
rs28360499	6	27977618	G	A	0.114926	1.01409	33853	ADD	-0.0634969	0.0113584	31.2516	7.64462	GAST	P01350	OID31083	trans
rs9461223	6	25918107	T	C	0.119614	1.00305	33187	ADD	-0.0607943	0.010875	31.2513	7.64456	CTSE	P14091	OID30628	trans
rs13212318	6	27721062	A	C	0.117198	1.01171	33908	ADD	-0.0616062	0.0110204	31.2505	7.64439	AMBP	P02760	OID21413	trans
rs13201681	6	28426903	C	T	0.116205	1.01422	33771	ADD	-0.063099	0.0112875	31.25	7.64427	QPCT	Q16769	OID20320	trans
rs9270611	6	32597298	C	T	0.251268	0.981443	33589	ADD	-0.0418667	0.00748941	31.2495	7.64415	PTPRM	P28827	OID20598	trans
rs116667074	6	32317585	C	T	0.130232	1.00257	33962	ADD	-0.0579886	0.0103735	31.2487	7.64398	ROBO2	Q9HCK4	OID21007	trans
rs3131380	6	31742001	A	G	0.132454	1.00346	33335	ADD	-0.0584074	0.0104484	31.2487	7.64397	MTHFSD	Q2M296	OID31305	trans
rs9259928	6	29934502	C	G	0.235505	0.861406	33436	ADD	-0.0526276	0.00941456	31.2484	7.64391	LY96	Q9Y6Y9	OID20945	trans
rs3130614	6	31508681	T	A	0.139201	0.999482	34090	ADD	0.0579858	0.0103731	31.2481	7.64384	PTPRF	P10586	OID20310	trans
rs9272560	6	32639363	T	C	0.2221	0.95065	33533	ADD	0.0470202	0.00841165	31.2468	7.64355	IL12A_IL12B	P29459_P29460	OID21327	trans
rs9272560	6	32639363	T	C	0.2221	0.95065	33533	ADD	0.0470202	0.00841165	31.2468	7.64355	IL12A_IL12B	P29459_P29460	OID21327	trans
rs367364	6	32052169	C	T	0.174211	1.00793	32531	ADD	-0.0517379	0.00925569	31.2465	7.64348	ANXA2	P07355	OID30263	trans
rs3884025	6	25929860	G	A	0.098668	1.00475	33962	ADD	-0.0689562	0.012336	31.2464	7.64346	DDR1	Q08345	OID21009	trans
rs3117576	6	31759017	T	C	0.132902	1.00455	33742	ADD	-0.0566712	0.0101383	31.2463	7.64344	PROC	P04070	OID20402	trans
rs9272640	6	32640444	T	C	0.214544	0.86947	33759	ADD	-0.0492774	0.00881566	31.2455	7.64325	KLK10	O43240	OID21523	trans
rs9270611	6	32597298	C	T	0.251172	0.981506	33533	ADD	-0.0471387	0.00843315	31.2447	7.64308	DPEP2	Q9H4A9	OID21305	trans
rs114786106	6	32629101	A	G	0.0406747	0.945262	33853	ADD	0.108304	0.019376	31.2438	7.64287	PLXDC2	Q6UX71	OID31101	trans
rs448489	6	29679865	T	C	0.245176	1.00303	33853	ADD	-0.0468978	0.0083902	31.2436	7.64283	CAPS	Q13938	OID31126	trans
rs3129062	6	29678160	C	T	0.245172	1.00303	33853	ADD	-0.0468979	0.00839025	31.2433	7.64277	CAPS	Q13938	OID31126	trans
rs9272423	6	32637387	T	G	0.236971	0.984543	32704	ADD	-0.0512886	0.00917579	31.2431	7.64273	CLASP1	Q7Z460	OID31192	trans
rs2442727	6	31351890	G	A	0.17043	0.976784	33822	ADD	0.0562765	0.0100683	31.2425	7.64258	MANSC1	Q9H8J5	OID21492	trans
rs448380	6	29679768	T	C	0.24518	1.00301	33853	ADD	-0.046897	0.00839025	31.2422	7.64252	CAPS	Q13938	OID31126	trans
rs9272413	6	32637210	T	C	0.241351	0.923177	33942	ADD	-0.0452066	0.00808791	31.2414	7.64235	PTPRZ1	P23471	OID30343	trans
rs1047993	6	32637494	C	T	0.250961	1.00836	33600	ADD	-0.0482033	0.00862407	31.2413	7.64231	CWC15	Q9P013	OID31479	trans
rs13201782	6	26650825	T	A	0.11034	1.01076	33628	ADD	-0.065315	0.0116856	31.2411	7.64227	CBLIF	P27352	OID20179	trans
rs9272536	6	32638996	G	T	0.249822	0.981726	33777	ADD	-0.0494238	0.00884254	31.2405	7.64215	GABARAP	O95166	OID31414	trans
rs28360499	6	27977618	G	A	0.114931	1.01307	33687	ADD	-0.0620508	0.0111017	31.2403	7.6421	B4GAT1	O43505	OID21127	trans
rs3130557	6	31126926	C	T	0.15558	0.999368	33372	ADD	0.054949	0.00983141	31.2383	7.64165	CCL2	P13500	OID21004	trans
rs13201681	6	28426903	C	T	0.115997	1.0135	33715	ADD	-0.0631625	0.0113011	31.2377	7.64152	ROBO1	Q9Y6N7	OID20734	trans
rs2596495	6	31355639	G	C	0.149549	0.996041	33693	ADD	-0.0564792	0.0101053	31.2374	7.64146	NADK	O95544	OID20178	trans
rs3130063	6	31590925	C	T	0.140025	1.00059	33966	ADD	-0.056074	0.0100329	31.2372	7.64141	PRTG	Q2VWP7	OID21443	trans
rs9267488	6	31546470	A	G	0.140349	0.999699	34026	ADD	-0.0577689	0.0103362	31.2371	7.64138	CELA3A	P09093	OID20298	trans
rs9270493	6	32591333	T	C	0.224634	0.989706	33657	ADD	0.047238	0.00845195	31.237	7.64136	MLN	P12872	OID20541	trans
rs3130988	6	31117923	C	T	0.276467	0.992957	33657	ADD	0.0460697	0.00824295	31.2368	7.64131	CD83	Q01151	OID20565	trans
rs9270623	6	32597554	A	C	0.224871	0.984651	33657	ADD	0.0473413	0.00847053	31.2362	7.64119	MLN	P12872	OID20541	trans
rs71559038	6	27673210	A	G	0.117246	1.01111	33734	ADD	0.0589354	0.0105451	31.2359	7.64111	RNASE6	Q93091	OID30689	trans
rs3094222	6	31113657	A	G	0.154896	0.999405	33874	ADD	0.0569022	0.0101813	31.2357	7.64106	SEPTIN3	Q9UH03	OID31025	trans
rs13214023	6	28364364	G	A	0.115821	1.01284	33848	ADD	0.06418	0.0114836	31.235	7.64092	HBEGF	Q99075	OID21465	trans
rs387642	6	29677857	C	T	0.245163	1.00308	33853	ADD	-0.0468912	0.00839018	31.235	7.6409	CAPS	Q13938	OID31126	trans
rs582591	6	32611596	G	A	0.238464	0.988294	33653	ADD	-0.0457519	0.00818633	31.2348	7.64087	CTRC	Q99895	OID20752	trans
rs9272307	6	32636109	G	T	0.246108	0.982879	32907	ADD	-0.0504161	0.00902098	31.2343	7.64075	RRM2	P31350	OID21187	trans
rs149543464	6	30432986	G	A	0.14539	1.00623	33657	ADD	-0.0553235	0.00989908	31.2341	7.64071	CLEC4A	Q9UMR7	OID20573	trans
rs1800628	6	31579073	G	A	0.139104	1.00001	34090	ADD	-0.0472565	0.00845566	31.234	7.6407	CRTAC1	Q9NQ79	OID20279	trans
rs693906	6	31867387	G	C	0.156823	0.988741	33985	ADD	-0.0566063	0.0101288	31.2332	7.64051	LCAT	P04180	OID30677	trans
rs376319	6	29676856	C	T	0.245163	1.00308	33853	ADD	-0.0468897	0.00839019	31.2329	7.64043	CAPS	Q13938	OID31126	trans
rs1150758	6	32060372	G	C	0.174312	1.00785	33985	ADD	-0.0537328	0.00961468	31.2327	7.64039	LCAT	P04180	OID30677	trans
rs3117575	6	31758476	T	C	0.132861	1.00473	33742	ADD	-0.0566614	0.0101387	31.2326	7.64038	PROC	P04070	OID20402	trans
rs13212562	6	27332531	A	G	0.123894	1.0135	33657	ADD	0.0639699	0.0114465	31.2321	7.64027	EPO	P01588	OID20522	trans
rs3130985	6	31117579	C	T	0.155574	1.00525	32981	ADD	-0.0576929	0.0103235	31.2316	7.64014	CSF3R	Q99062	OID30527	trans
rs2233980	6	31111867	G	A	0.154746	1.00395	32981	ADD	-0.0578531	0.0103521	31.2315	7.64013	CSF3R	Q99062	OID30527	trans
rs9272311	6	32636176	G	A	0.235247	0.986997	32704	ADD	-0.0512456	0.00916994	31.2306	7.63992	SSH3	Q8TE77	OID31216	trans
rs36101351	6	27975591	C	T	0.114918	1.01416	33853	ADD	-0.0634752	0.0113583	31.2305	7.63991	GAST	P01350	OID31083	trans
rs3094220	6	31115210	A	G	0.275604	0.995788	33042	ADD	-0.0438707	0.00785029	31.2304	7.63988	MAN1A2	O60476	OID30262	trans
rs149583087	6	27944659	G	A	0.114549	1.01358	33715	ADD	-0.0599401	0.0107259	31.2299	7.63977	SPON1	Q9HCB6	OID20759	trans
rs9271626	6	32624167	C	A	0.223399	0.985347	32969	ADD	-0.0513834	0.00919474	31.2297	7.63972	LAMP1	P11279	OID30416	trans
rs45509595	6	27873148	T	C	0.113349	1.01377	33657	ADD	-0.0659284	0.0117977	31.2285	7.63945	ANXA11	P50995	OID20583	trans
rs9358913	6	26239176	A	G	0.259496	0.999926	33777	ADD	-0.0445385	0.00797007	31.2282	7.63938	KIR2DL2	P43627	OID31431	trans
rs72847313	6	27762303	C	T	0.117581	1.01088	33687	ADD	-0.0614931	0.0110041	31.2281	7.63937	B4GAT1	O43505	OID21127	trans
rs1150758	6	32060372	G	C	0.174238	1.00799	32975	ADD	-0.0543856	0.00973226	31.2277	7.63928	NAGK	Q9UJ70	OID30271	trans
rs1269852	6	32112414	G	C	0.131013	1.00484	33924	ADD	-0.0621097	0.0111145	31.2274	7.63922	PDIA4	P13667	OID30375	trans
rs9272640	6	32640444	T	C	0.214931	0.870198	33924	ADD	-0.0531905	0.0095185	31.2271	7.63914	PRG3	Q9Y2Y8	OID30383	trans
rs17750747	6	27762555	T	C	0.117582	1.01089	33687	ADD	-0.0614912	0.011004	31.2267	7.63906	B4GAT1	O43505	OID21127	trans
rs1419696	6	29727403	G	A	0.267579	0.996636	32604	ADD	-0.0467177	0.00836024	31.2267	7.63905	LPO	P22079	OID20963	trans
rs3131380	6	31742001	A	G	0.132846	1.00349	33916	ADD	-0.0573077	0.0102554	31.2264	7.63898	FCN1	O00602	OID30690	trans
rs3132566	6	31135013	G	T	0.158366	0.996907	33720	ADD	-0.0562203	0.0100609	31.226	7.63889	ANGPTL2	Q9UKU9	OID20726	trans
rs35017208	6	28377505	C	T	0.115901	1.01209	33687	ADD	0.063278	0.0113239	31.2258	7.63886	TNFRSF1B	P20333	OID21145	trans
rs3131380	6	31742001	A	G	0.132599	1.00358	33632	ADD	-0.0559752	0.0100172	31.2249	7.63865	LYPD3	O95274	OID21530	trans
rs1265888	6	32098670	G	A	0.174902	1.00726	33043	ADD	-0.054117	0.00968466	31.2248	7.63862	GZMH	P20718	OID20096	trans
rs3130564	6	31133897	C	T	0.256189	1.00054	33848	ADD	0.0473005	0.00846479	31.2247	7.63861	CSF1	P09603	OID20719	trans
rs582591	6	32611596	G	A	0.238284	0.988124	33687	ADD	0.0454994	0.00814248	31.2247	7.6386	TIMP4	Q99727	OID21147	trans
rs3117574	6	31757453	G	A	0.132802	1.00304	33693	ADD	0.0585308	0.0104747	31.2241	7.63847	THBD	P07204	OID20231	trans
rs707962	6	32642197	T	G	0.236463	0.994082	34090	ADD	-0.0472821	0.00846163	31.2238	7.6384	EGFR	P00533	OID20319	trans
rs2596495	6	31355639	G	C	0.149659	0.997344	33436	ADD	-0.0573405	0.0102617	31.2234	7.63832	SPOCK1	Q08629	OID20924	trans
rs34569761	6	26334078	A	G	0.122847	0.998978	34090	ADD	-0.0578019	0.0103444	31.2232	7.63826	BLMH	Q13867	OID20336	trans
rs370155	6	27814253	T	G	0.137018	1.00867	32981	ADD	-0.062014	0.0110982	31.2227	7.63815	CSNK1D	P48730	OID30492	trans
rs707963	6	32642192	T	G	0.236463	0.994095	34090	ADD	-0.047281	0.00846157	31.2227	7.63815	EGFR	P00533	OID20319	trans
rs35037868	6	27791336	G	C	0.115347	1.00287	33771	ADD	-0.0636288	0.0113873	31.2226	7.63814	QPCT	Q16769	OID20320	trans
rs9272532	6	32638866	C	A	0.229487	0.97078	33600	ADD	-0.0506353	0.00906189	31.2226	7.63813	CWC15	Q9P013	OID31479	trans
rs9272536	6	32638996	G	T	0.249822	0.981726	33777	ADD	-0.049733	0.00890043	31.2225	7.63811	NUBP1	P53384	OID31412	trans
rs13193295	6	28035450	C	G	0.114958	1.01299	33657	ADD	-0.0655404	0.0117294	31.2223	7.63807	ANXA11	P50995	OID20583	trans
rs55834529	6	27104763	A	G	0.110899	1.01246	33848	ADD	0.065394	0.0117033	31.2217	7.63794	HBEGF	Q99075	OID21465	trans
rs13213152	6	28381921	A	G	0.116034	1.01363	33771	ADD	-0.0631274	0.0112978	31.2211	7.63779	QPCT	Q16769	OID20320	trans
rs148696809	6	28966575	T	C	0.119709	1.01146	33657	ADD	-0.0609933	0.0109159	31.221	7.63779	GZMB	P10144	OID20604	trans
rs3130484	6	31748105	T	C	0.132758	1.00314	33693	ADD	0.0585326	0.0104755	31.2209	7.63775	THBD	P07204	OID20231	trans
rs55912630	6	25866707	T	C	0.0979461	1.00702	32981	ADD	-0.0719701	0.0128807	31.2192	7.63737	TP53BP1	Q12888	OID30470	trans
rs617058	6	32606702	G	T	0.237585	0.989648	33809	ADD	-0.0434218	0.00777136	31.2192	7.63737	AOC3	Q16853	OID20389	trans
rs3734543	6	26468317	G	C	0.122189	1.00512	33657	ADD	-0.0528783	0.00946397	31.2182	7.63715	FCAR	P24071	OID20564	trans
rs9272307	6	32636109	G	T	0.246102	0.983066	33924	ADD	-0.0477096	0.0085389	31.2182	7.63714	PRG3	Q9Y2Y8	OID30383	trans
rs35173303	6	26967600	C	T	0.113623	1.00977	33687	ADD	-0.059242	0.010603	31.2175	7.637	FCRL5	Q96RD9	OID21111	trans
rs3131379	6	31753256	G	A	0.132772	1.0031	33693	ADD	0.0585281	0.0104753	31.2172	7.63692	THBD	P07204	OID20231	trans
rs3131378	6	31757508	A	G	0.132772	1.0031	33693	ADD	0.0585281	0.0104753	31.2172	7.63692	THBD	P07204	OID20231	trans
rs34543938	6	27656861	A	G	0.117242	1.01112	33734	ADD	0.058918	0.0105452	31.2169	7.63687	RNASE6	Q93091	OID30689	trans
rs3884025	6	25929860	G	A	0.0986099	1.00562	32981	ADD	-0.0678814	0.0121495	31.2167	7.63681	KLRF1	Q9NZS2	OID30464	trans
rs66488313	6	26631340	G	T	0.110542	1.01128	33962	ADD	-0.0653461	0.0116958	31.2164	7.63674	DDR1	Q08345	OID21009	trans
rs114088589	6	29851825	C	T	0.258032	1.01347	33693	ADD	-0.0452233	0.0080942	31.2159	7.63664	CCL27	Q9Y4X3	OID20121	trans
rs3130063	6	31590925	C	T	0.140662	1.00247	32416	ADD	0.0574059	0.0102747	31.2159	7.63663	CDH1	P12830	OID20353	trans
rs34038546	6	27639881	C	A	0.117241	1.01115	33734	ADD	0.0589159	0.010545	31.2155	7.63654	RNASE6	Q93091	OID30689	trans
rs17751184	6	27807250	C	T	0.117689	1.01123	33687	ADD	-0.0614464	0.0109979	31.2154	7.63653	B4GAT1	O43505	OID21127	trans
rs9272626	6	32640264	A	C	0.23676	0.990742	33589	ADD	-0.0424938	0.00760585	31.2144	7.6363	PTPRM	P28827	OID20598	trans
rs67662114	6	27964523	G	A	0.114927	1.01411	33853	ADD	-0.0634581	0.0113582	31.2142	7.63625	GAST	P01350	OID31083	trans
rs13190888	6	28318208	G	A	0.117664	1.00941	33687	ADD	-0.0575882	0.0103077	31.2136	7.63613	GNLY	P22749	OID21132	trans
rs13194781	6	27847861	A	G	0.117672	1.01131	33687	ADD	-0.0614472	0.0109985	31.2132	7.63603	B4GAT1	O43505	OID21127	trans
rs13201294	6	27588362	A	T	0.130959	1.00631	33657	ADD	0.0626787	0.0112192	31.2116	7.63568	EPO	P01588	OID20522	trans
rs3130985	6	31117579	C	T	0.155122	1.00526	33451	ADD	0.0568006	0.010167	31.2116	7.63568	CXCL8	P10145	OID21430	trans
rs3130566	6	31134841	C	G	0.15846	0.997757	33687	ADD	-0.0495404	0.00886757	31.2112	7.63558	LILRA2	Q8N149	OID21152	trans
rs1047985	6	32637439	G	A	0.236917	0.984684	32969	ADD	-0.0503379	0.00901033	31.211	7.63554	LAMP1	P11279	OID30416	trans
rs1150753	6	32092090	A	G	0.130956	1.00469	33874	ADD	-0.061473	0.0110035	31.2107	7.63548	GIGYF2	Q6Y7W6	OID31062	trans
rs3094220	6	31115210	A	G	0.27544	0.995761	33657	ADD	0.046037	0.00824063	31.21	7.63532	CD83	Q01151	OID20565	trans
rs1047985	6	32637439	G	A	0.236738	0.983753	32704	ADD	-0.0512997	0.00918264	31.21	7.63532	CLASP1	Q7Z460	OID31192	trans
rs2747430	6	29680729	G	A	0.328179	0.995102	33436	ADD	0.0432226	0.00773689	31.2096	7.63523	TNFRSF9	Q07011	OID20985	trans
rs7766356	6	28432761	T	C	0.209494	1.00171	33657	ADD	0.0520958	0.00932532	31.2089	7.63507	EPO	P01588	OID20522	trans
rs3117575	6	31758476	T	C	0.132612	1.00376	33632	ADD	-0.0559552	0.0100162	31.2088	7.63506	LYPD3	O95274	OID21530	trans
rs9272311	6	32636176	G	A	0.235307	0.989033	33853	ADD	-0.0465879	0.0083394	31.2088	7.63504	NT5C1A	Q9BXI3	OID31102	trans
rs13195636	6	27541714	A	C	0.11735	1.01139	33375	ADD	0.0597315	0.0106922	31.2085	7.63499	LAYN	Q6UX15	OID20970	trans
rs9271633	6	32624295	T	G	0.224166	0.984922	33870	ADD	-0.0496241	0.00888299	31.2081	7.63489	RARRES2	Q99969	OID20373	trans
rs9272665	6	32640944	G	A	0.315973	0.888093	34023	ADD	-0.0447071	0.00800289	31.2075	7.63476	TNFSF13B	Q9Y275	OID20272	trans
rs9271626	6	32624167	C	A	0.223333	0.987634	34090	ADD	-0.0483844	0.00866116	31.2075	7.63475	EGFR	P00533	OID20319	trans
rs9272348	6	32636619	C	T	0.245193	1.00325	33042	ADD	-0.0413378	0.00739984	31.2069	7.63463	LAMB1	P07942	OID30280	trans
rs1269852	6	32112414	G	C	0.131021	1.00459	33693	ADD	-0.0594024	0.0106336	31.2066	7.63456	NADK	O95544	OID20178	trans
rs71537559	6	27342000	G	C	0.112623	1.01604	33995	ADD	0.0644685	0.0115406	31.2061	7.63444	TF	P02787	OID30783	trans
rs13200214	6	28049472	C	T	0.115001	1.01244	33687	ADD	-0.0620215	0.0111026	31.206	7.63443	B4GAT1	O43505	OID21127	trans
rs3130985	6	31117579	C	T	0.155343	1.00469	33822	ADD	0.0576465	0.0103194	31.2057	7.63437	MANSC1	Q9H8J5	OID21492	trans
rs9272495	6	32638356	C	A	0.237033	0.985664	33898	ADD	-0.0470657	0.00842537	31.2055	7.63431	ADGRE5	P48960	OID20260	trans
rs3094216	6	31116271	A	G	0.275279	0.997779	33822	ADD	-0.0415377	0.00743583	31.2051	7.63423	TEK	Q02763	OID21496	trans
rs3115672	6	31760120	C	T	0.132867	1.0044	33742	ADD	-0.0566441	0.0101401	31.2048	7.63415	PROC	P04070	OID20402	trans
rs13204012	6	28233753	G	A	0.116074	1.01331	33853	ADD	-0.0631989	0.0113136	31.2047	7.63412	GAST	P01350	OID31083	trans
rs3117575	6	31758476	T	C	0.132751	1.0041	33657	ADD	0.0495283	0.00886634	31.2046	7.63411	SPINK4	O60575	OID20509	trans
rs3131381	6	31740686	C	A	0.132599	1.00458	33898	ADD	-0.058517	0.0104755	31.2045	7.6341	ADGRE5	P48960	OID20260	trans
rs9272408	6	32637186	A	G	0.226817	0.963571	33924	ADD	-0.0454869	0.00814293	31.2041	7.634	ITGBL1	O95965	OID30408	trans
rs13191474	6	27445566	C	T	0.112612	1.01681	34090	ADD	-0.0594842	0.0106489	31.203	7.63375	BLMH	Q13867	OID20336	trans
rs13205211	6	28235278	T	G	0.116075	1.01332	33853	ADD	-0.0631965	0.0113135	31.2025	7.63364	GAST	P01350	OID31083	trans
rs9272536	6	32638996	G	T	0.249993	0.982703	33436	ADD	-0.0470753	0.00842767	31.2012	7.63335	BCAN	Q96GW7	OID20998	trans
rs13207689	6	27401925	C	G	0.112042	1.0132	33962	ADD	-0.0647057	0.0115841	31.2007	7.63323	GOLM2	Q6P4E1	OID21044	trans
rs9272616	6	32640113	C	G	0.27696	0.941396	33809	ADD	-0.0436507	0.00781466	31.2006	7.6332	IGFBP3	P17936	OID20398	trans
rs2858864	6	32610452	C	T	0.217706	0.919541	33796	ADD	-0.0460937	0.00825203	31.2005	7.63319	PSAPL1	Q6NUJ1	OID31473	trans
rs13218875	6	27916234	C	T	0.115056	1.01417	33853	ADD	-0.0634101	0.0113522	31.2	7.63309	GAST	P01350	OID31083	trans
rs7766641	6	26183874	G	A	0.259128	0.992295	33715	ADD	0.0417636	0.0074769	31.1998	7.63304	SCG3	Q8WXD2	OID20728	trans
rs9271541	6	32622293	A	C	0.224593	0.989451	33042	ADD	-0.0515943	0.00923695	31.1994	7.63295	EIF2S2	P20042	OID30270	trans
rs1265888	6	32098670	G	A	0.175252	1.00867	33335	ADD	-0.0562947	0.0100786	31.1988	7.63281	TK1	P04183	OID31294	trans
rs502771	6	32611193	T	C	0.266089	0.990719	33874	ADD	-0.0470214	0.00841835	31.1988	7.63281	SUOX	P51687	OID31031	trans
rs9272423	6	32637387	T	G	0.237152	0.98546	32969	ADD	-0.0502908	0.00900368	31.1987	7.63279	LAMP1	P11279	OID30416	trans
rs13195040	6	27446145	A	G	0.112628	1.0169	34090	ADD	-0.0594735	0.0106478	31.1983	7.63271	BLMH	Q13867	OID20336	trans
rs13213986	6	28390232	T	A	0.116049	1.01351	33771	ADD	-0.0631042	0.0112979	31.1976	7.63255	QPCT	Q16769	OID20320	trans
rs707962	6	32642197	T	G	0.236867	0.99158	32907	ADD	-0.0508251	0.00909953	31.1974	7.63249	RRM2	P31350	OID21187	trans
rs3132445	6	31744419	G	A	0.132622	1.00451	33898	ADD	-0.0585076	0.010475	31.1973	7.63247	ADGRE5	P48960	OID20260	trans
rs13212093	6	27638937	C	T	0.11724	1.01115	33734	ADD	0.0588988	0.0105451	31.1972	7.63245	RNASE6	Q93091	OID30689	trans
rs3094005	6	31497270	G	T	0.141185	1.00132	34090	ADD	0.0575376	0.0103013	31.1971	7.63244	PTPRF	P10586	OID20310	trans
rs3130985	6	31117579	C	T	0.15576	1.00481	33985	ADD	-0.0563334	0.0100859	31.1961	7.63222	LCAT	P04180	OID30677	trans
rs9272626	6	32640264	A	C	0.236914	0.990625	33924	ADD	-0.0486683	0.00871357	31.1961	7.63221	CEACAM6	P40199	OID30362	trans
rs707952	6	32642029	C	T	0.23773	0.988823	33693	ADD	-0.0479913	0.00859238	31.196	7.63219	NRCAM	Q92823	OID20229	trans
rs9467635	6	25908938	A	C	0.119567	1.00277	33187	ADD	-0.0607588	0.0108784	31.1955	7.63207	CTSE	P14091	OID30628	trans
rs9272326	6	32636392	C	T	0.22684	0.962462	33533	ADD	-0.0511103	0.00915096	31.1949	7.63194	ADAMTS15	Q8TE58	OID21275	trans
rs148696809	6	28966575	T	C	0.120104	1.01298	33359	ADD	-0.057642	0.0103204	31.1948	7.63192	BCHE	P06276	OID30717	trans
rs13211947	6	25864590	C	T	0.0978699	1.00578	33657	ADD	-0.0600894	0.0107588	31.1938	7.63169	FCRL6	Q6DN72	OID20529	trans
rs9272640	6	32640444	T	C	0.214931	0.870198	33924	ADD	-0.0537526	0.00962422	31.1937	7.63168	CEACAM6	P40199	OID30362	trans
rs707963	6	32642192	T	G	0.236866	0.991592	32907	ADD	-0.0508217	0.00909948	31.1936	7.63165	RRM2	P31350	OID21187	trans
rs3132556	6	31111032	A	T	0.198729	0.999851	33649	ADD	-0.0471209	0.00843693	31.193	7.63152	TREM2	Q9NZC2	OID20731	trans
rs3130573	6	31138491	A	G	0.342271	1.00575	32800	ADD	-0.0453119	0.00811311	31.1925	7.63141	TXNL1	O43396	OID30872	trans
rs200977	6	27886523	T	C	0.13251	1.01011	33657	ADD	0.0622382	0.0111438	31.1923	7.63135	EPO	P01588	OID20522	trans
rs9272640	6	32640444	T	C	0.214627	0.869681	32969	ADD	-0.0554625	0.00993061	31.1922	7.63135	LAMP1	P11279	OID30416	trans
rs9272311	6	32636176	G	A	0.235206	0.988505	34049	ADD	-0.048299	0.008648	31.1922	7.63133	CTSO	P43234	OID20660	trans
rs9272713	6	32641568	C	A	0.236119	0.986385	34090	ADD	-0.0463511	0.00829926	31.1919	7.63126	TIE1	P35590	OID20303	trans
rs497309	6	31924707	A	C	0.131533	1.00589	32604	ADD	-0.0609128	0.0109067	31.191	7.63106	LPO	P22079	OID20963	trans
rs35848276	6	27553317	C	T	0.113765	1.00933	33657	ADD	-0.0659274	0.0118047	31.1905	7.63095	ANXA11	P50995	OID20583	trans
rs3131379	6	31753256	G	A	0.132891	1.00466	33742	ADD	-0.0566192	0.010138	31.1903	7.63091	PROC	P04070	OID20402	trans
rs3131378	6	31757508	A	G	0.132891	1.00466	33742	ADD	-0.0566192	0.010138	31.1903	7.63091	PROC	P04070	OID20402	trans
rs13195728	6	27803328	T	C	0.117658	1.00995	33924	ADD	-0.0548293	0.00981765	31.1897	7.63078	FGFBP2	Q9BYJ0	OID30395	trans
rs707952	6	32642029	C	T	0.237735	0.98889	33742	ADD	-0.0469324	0.00840369	31.1892	7.63067	KIT	P10721	OID20370	trans
rs34832585	6	28183100	C	T	0.115029	1.01335	33533	ADD	-0.0588894	0.0105448	31.1884	7.63049	SEZ6L2	Q6UXD5	OID21289	trans
rs3130557	6	31126926	C	T	0.155683	0.998988	33687	ADD	-0.0498554	0.00892729	31.1878	7.63036	LILRA2	Q8N149	OID21152	trans
rs34546986	6	28394532	G	A	0.116458	1.01378	33042	ADD	-0.062992	0.0112796	31.1876	7.63031	LIPF	P07098	OID30266	trans
rs56405707	6	27672467	G	A	0.117239	1.01111	33734	ADD	0.0588908	0.0105453	31.1872	7.63021	RNASE6	Q93091	OID30689	trans
rs34871267	6	28396455	G	A	0.116458	1.01378	33042	ADD	-0.062991	0.0112796	31.1867	7.63011	LIPF	P07098	OID30266	trans
rs67040724	6	27937731	T	C	0.114962	1.01343	33687	ADD	-0.0619785	0.0110983	31.1865	7.63006	B4GAT1	O43505	OID21127	trans
rs9271659	6	32624816	G	A	0.221609	0.985604	33436	ADD	-0.0490004	0.00877444	31.1861	7.62996	BCAN	Q96GW7	OID20998	trans
rs3207966	6	32637420	G	A	0.236781	0.983791	32704	ADD	-0.0512756	0.0091819	31.1858	7.62991	CLASP1	Q7Z460	OID31192	trans
rs3117577	6	31759697	A	G	0.132743	1.00417	32981	ADD	-0.0617722	0.0110615	31.1857	7.62989	PRSS22	Q9GZN4	OID30483	trans
rs707952	6	32642029	C	T	0.238056	0.98873	33436	ADD	-0.0477062	0.00854275	31.1856	7.62987	BCAN	Q96GW7	OID20998	trans
rs1064991	6	32643399	G	C	0.266776	0.961999	33777	ADD	-0.0483272	0.00865395	31.1857	7.62987	TDP1	Q9NUW8	OID31403	trans
rs13198716	6	26581807	C	T	0.111251	1.01028	33375	ADD	0.0611397	0.0109484	31.185	7.62972	LAYN	Q6UX15	OID20970	trans
rs885945	6	29729075	C	T	0.244993	1.00371	33410	ADD	0.0466229	0.00834888	31.1847	7.62965	ADA2	Q9NZK5	OID20394	trans
rs67457459	6	27230564	T	G	0.136732	1.01265	33966	ADD	0.0542523	0.00971513	31.1845	7.62962	SIGLEC6	O43699	OID21394	trans
rs13191474	6	27445566	C	T	0.112536	1.01636	33962	ADD	-0.0644607	0.0115432	31.1844	7.62959	GOLM2	Q6P4E1	OID21044	trans
rs375984	6	29676725	C	T	0.245119	1.00319	33853	ADD	-0.0468532	0.00839019	31.1842	7.62954	CAPS	Q13938	OID31126	trans
rs34071253	6	27424023	C	T	0.112686	1.01613	33966	ADD	0.0574407	0.0102862	31.184	7.6295	HSPB6	O14558	OID21408	trans
rs13201308	6	28162311	C	T	0.115164	1.01299	33657	ADD	-0.0619467	0.0110931	31.1837	7.62944	GZMB	P10144	OID20604	trans
rs34765154	6	28162672	G	A	0.115164	1.01299	33657	ADD	-0.0619467	0.0110931	31.1837	7.62944	GZMB	P10144	OID20604	trans
rs34505829	6	28165461	A	T	0.115164	1.01299	33657	ADD	-0.0619467	0.0110931	31.1837	7.62944	GZMB	P10144	OID20604	trans
rs35098436	6	28166443	T	C	0.115164	1.01299	33657	ADD	-0.0619467	0.0110931	31.1837	7.62944	GZMB	P10144	OID20604	trans
rs1150757	6	32061428	G	A	0.130976	1.00491	33564	ADD	-0.058376	0.0104537	31.1837	7.62944	CLEC5A	Q9NY25	OID20165	trans
rs34196306	6	27457865	G	C	0.108764	0.996255	33962	ADD	-0.0660837	0.011834	31.1837	7.62943	GOLM2	Q6P4E1	OID21044	trans
rs9271541	6	32622293	A	C	0.224243	0.989759	33874	ADD	-0.0500223	0.00895779	31.1836	7.62942	GIGYF2	Q6Y7W6	OID31062	trans
rs707952	6	32642029	C	T	0.23828	0.98818	33924	ADD	-0.0486209	0.00870682	31.1836	7.62942	CEACAM6	P40199	OID30362	trans
rs7763805	6	32639477	G	A	0.149489	0.982501	32416	ADD	0.0564703	0.0101125	31.1835	7.6294	CDH1	P12830	OID20353	trans
rs1736922	6	29726192	C	T	0.268694	0.992524	32604	ADD	-0.0467206	0.00836669	31.1824	7.62914	LPO	P22079	OID20963	trans
rs28383322	6	32625019	C	T	0.216243	0.951227	33693	ADD	0.0454711	0.00814294	31.1823	7.62912	CGREF1	Q99674	OID20152	trans
rs1047993	6	32637494	C	T	0.250398	1.00853	33966	ADD	0.0448498	0.00803172	31.182	7.62906	ITGB7	P26010	OID21393	trans
rs66841633	6	27414607	G	T	0.112656	1.01661	34090	ADD	-0.0594612	0.0106483	31.1819	7.62904	BLMH	Q13867	OID20336	trans
rs34243448	6	28225324	C	A	0.11634	1.0128	33985	ADD	-0.0637649	0.0114191	31.1819	7.62903	PGA4	P0DJD7	OID30699	trans
rs9259927	6	29934477	C	T	0.211202	0.938609	33687	ADD	0.0507565	0.00908954	31.1816	7.62897	FCER2	P06734	OID21133	trans
rs1047993	6	32637494	C	T	0.250631	1.00764	33632	ADD	-0.0436454	0.00781616	31.181	7.62883	LYPD3	O95274	OID21530	trans
rs9272489	6	32638253	A	T	0.233723	0.979446	32704	ADD	-0.0516189	0.00924408	31.181	7.62883	CLASP1	Q7Z460	OID31192	trans
rs35501037	6	27771787	T	A	0.117613	1.00965	33924	ADD	-0.0548376	0.0098206	31.1803	7.62868	FGFBP2	Q9BYJ0	OID30395	trans
rs2535238	6	29677261	C	A	0.245178	1.0032	33853	ADD	-0.0468468	0.00838957	31.1803	7.62868	CAPS	Q13938	OID31126	trans
rs3129063	6	29677836	C	A	0.227281	1.00429	33848	ADD	0.0490672	0.00878726	31.18	7.6286	CSF1	P09603	OID20719	trans
rs3117577	6	31759697	A	G	0.132947	1.00352	33848	ADD	-0.0587013	0.0105127	31.1796	7.62852	OMD	Q99983	OID20725	trans
rs72846794	6	28169721	G	A	0.115163	1.013	33657	ADD	-0.0619423	0.0110931	31.1793	7.62845	GZMB	P10144	OID20604	trans
rs9270611	6	32597298	C	T	0.251435	0.980974	33285	ADD	0.0384261	0.00688171	31.1788	7.62834	IL17RB	Q9NRM6	OID20585	trans
rs35656932	6	28223510	G	T	0.116341	1.01279	33985	ADD	-0.0637609	0.011419	31.1782	7.62821	PGA4	P0DJD7	OID30699	trans
rs66462181	6	27123882	T	C	0.111054	1.01087	33848	ADD	0.0653596	0.0117055	31.1776	7.62808	HBEGF	Q99075	OID21465	trans
rs3117573	6	31750619	C	G	0.132728	1.00412	33657	ADD	0.0495093	0.0088668	31.1774	7.62803	SPINK4	O60575	OID20509	trans
rs2523571	6	31361914	T	A	0.144633	0.99961	33916	ADD	-0.0553845	0.00991909	31.1769	7.6279	FCN1	O00602	OID30690	trans
rs9272487	6	32638225	C	T	0.244466	1.00963	33533	ADD	0.0440801	0.00789466	31.1758	7.62767	IL12A_IL12B	P29459_P29460	OID21327	trans
rs9272487	6	32638225	C	T	0.244466	1.00963	33533	ADD	0.0440801	0.00789466	31.1758	7.62767	IL12A_IL12B	P29459_P29460	OID21327	trans
rs9271659	6	32624816	G	A	0.221607	0.985691	33413	ADD	-0.0318737	0.00570857	31.1753	7.62756	IL6R	P08887	OID20385	trans
rs175597	6	27842848	T	C	0.136867	1.00929	32981	ADD	-0.0619759	0.0110999	31.1752	7.62754	CSNK1D	P48730	OID30492	trans
rs9271656	6	32624797	T	A	0.22232	0.987838	33930	ADD	-0.0495075	0.00886686	31.1747	7.62742	SERPINC1	P01008	OID30789	trans
rs13217984	6	28171932	A	T	0.115162	1.013	33657	ADD	-0.0619378	0.0110932	31.1746	7.62741	GZMB	P10144	OID20604	trans
rs3129058	6	29680422	C	T	0.22728	1.00428	33848	ADD	0.0490628	0.00878732	31.174	7.62726	CSF1	P09603	OID20719	trans
rs9274454	6	32665594	T	G	0.186838	0.914045	33796	ADD	-0.0432396	0.00774439	31.1737	7.6272	CD101	Q93033	OID31480	trans
rs13198809	6	28355925	G	A	0.115661	1.01239	33715	ADD	-0.063211	0.0113214	31.1737	7.62719	ROBO1	Q9Y6N7	OID20734	trans
rs115648484	6	25938539	T	A	0.0949822	0.974957	33657	ADD	-0.0618308	0.0110743	31.173	7.62704	FCRL6	Q6DN72	OID20529	trans
rs3117576	6	31759017	T	C	0.132784	1.00299	33693	ADD	0.0584876	0.0104756	31.1725	7.62694	THBD	P07204	OID20231	trans
rs3130985	6	31117579	C	T	0.155701	1.00439	33924	ADD	-0.0561471	0.0100564	31.1722	7.62687	PRG3	Q9Y2Y8	OID30383	trans
rs67297533	6	28173475	G	T	0.115162	1.013	33657	ADD	-0.0619346	0.0110931	31.1715	7.6267	GZMB	P10144	OID20604	trans
rs9271528	6	32622146	C	T	0.223523	0.984678	33657	ADD	0.0473917	0.00848834	31.1715	7.6267	MLN	P12872	OID20541	trans
rs34878803	6	28282402	T	C	0.11749	1.00961	33687	ADD	-0.0575776	0.0103128	31.1712	7.62664	GNLY	P22749	OID21132	trans
rs149583087	6	27944659	G	A	0.114627	1.01367	33853	ADD	-0.0635002	0.0113737	31.1709	7.62658	GAST	P01350	OID31083	trans
rs68006638	6	25710343	G	A	0.0971818	0.990712	33309	ADD	-0.0637928	0.0114262	31.1705	7.62647	FRZB	Q92765	OID20968	trans
rs13209332	6	27552973	T	A	0.117406	1.01178	33375	ADD	0.0596701	0.0106879	31.1696	7.62628	LAYN	Q6UX15	OID20970	trans
rs3130985	6	31117579	C	T	0.15492	1.00458	32846	ADD	-0.0537623	0.0096298	31.1689	7.62612	KLK13	Q9UKR3	OID21291	trans
rs3115672	6	31760120	C	T	0.132746	1.00286	33693	ADD	0.0584943	0.0104774	31.1685	7.62603	THBD	P07204	OID20231	trans
rs200977	6	27886523	T	C	0.132274	1.01404	32661	ADD	0.0592547	0.0106137	31.1681	7.62595	EPHA2	P29317	OID21342	trans
rs13195291	6	28201463	G	A	0.115478	1.01427	33985	ADD	-0.0639114	0.0114478	31.1681	7.62594	PGA4	P0DJD7	OID30699	trans
rs2523571	6	31361914	T	A	0.144528	0.999532	32975	ADD	-0.058896	0.0105495	31.1681	7.62594	NAGK	Q9UJ70	OID30271	trans
rs71559054	6	27929021	A	C	0.115006	1.01459	33533	ADD	-0.0588366	0.0105389	31.1679	7.62591	SEZ6L2	Q6UXD5	OID21289	trans
rs34396849	6	28283178	A	C	0.117432	1.00871	33687	ADD	-0.0576135	0.0103198	31.1678	7.62588	GNLY	P22749	OID21132	trans
rs34965299	6	27554077	A	G	0.117407	1.01179	33375	ADD	0.0596676	0.0106878	31.1676	7.62584	LAYN	Q6UX15	OID20970	trans
rs1064991	6	32643399	G	C	0.266806	0.962136	33995	ADD	-0.0441341	0.00790537	31.1676	7.62584	SELL	P14151	OID30752	trans
rs2856698	6	32668599	C	G	0.327239	0.986739	33777	ADD	-0.0442301	0.00792257	31.1676	7.62583	FAM171B	Q6P995	OID31338	trans
rs9272408	6	32637186	A	G	0.226753	0.963029	33687	ADD	-0.0484678	0.00868166	31.1674	7.62578	NRP2	O60462	OID21081	trans
rs9272682	6	32641176	C	T	0.278471	0.921903	33809	ADD	-0.044012	0.00788361	31.1668	7.62566	IGFBP3	P17936	OID20398	trans
rs2393593	6	26285455	T	C	0.525546	0.998557	33313	ADD	0.0401326	0.00718873	31.1666	7.62561	GFRA3	O60609	OID20933	trans
rs3132550	6	31118271	G	A	0.275062	0.996469	33687	ADD	-0.0405416	0.00726201	31.1665	7.62559	LILRA2	Q8N149	OID21152	trans
rs200483	6	27807046	G	A	0.137166	1.00783	34090	ADD	-0.0548711	0.00982883	31.1662	7.62552	BLMH	Q13867	OID20336	trans
rs13214023	6	28364364	G	A	0.115772	1.01209	33715	ADD	-0.0631863	0.0113183	31.166	7.62547	ROBO1	Q9Y6N7	OID20734	trans
rs34953377	6	27413881	T	C	0.112658	1.0166	34090	ADD	-0.0594457	0.0106483	31.1659	7.62545	BLMH	Q13867	OID20336	trans
rs3130616	6	31505969	G	A	0.141169	1.0008	34090	ADD	0.0575255	0.0103044	31.1656	7.62539	PTPRF	P10586	OID20310	trans
rs3095233	6	31501997	A	G	0.141167	1.00081	34090	ADD	0.0575255	0.0103044	31.1655	7.62535	PTPRF	P10586	OID20310	trans
rs7752608	6	28333418	A	G	0.123662	1.0087	33653	ADD	-0.0586067	0.0104981	31.1654	7.62534	CTRC	Q99895	OID20752	trans
rs9270475	6	32591230	A	T	0.245843	0.938616	33084	ADD	0.0488555	0.00875146	31.1649	7.62523	IL15RA	Q13261	OID20498	trans
rs13205911	6	28156336	C	T	0.115071	1.01266	33653	ADD	-0.0603396	0.0108086	31.1648	7.6252	CTRC	Q99895	OID20752	trans
rs1047993	6	32637494	C	T	0.25101	1.00881	33436	ADD	0.0475315	0.00851437	31.1643	7.6251	CX3CL1	P78423	OID20976	trans
rs9272434	6	32637548	C	T	0.237167	0.984182	32907	ADD	-0.0509676	0.00912996	31.1638	7.62498	RRM2	P31350	OID21187	trans
rs13205211	6	28235278	T	G	0.116193	1.01339	33771	ADD	-0.0630357	0.0112918	31.1634	7.6249	QPCT	Q16769	OID20320	trans
rs66785117	6	27555519	T	G	0.117407	1.01181	33375	ADD	0.0596625	0.0106877	31.1629	7.62478	LAYN	Q6UX15	OID20970	trans
rs3094220	6	31115210	A	G	0.275368	0.995901	34049	ADD	-0.045775	0.00819994	31.1627	7.62474	CTSO	P43234	OID20660	trans
rs13204012	6	28233753	G	A	0.116193	1.01338	33771	ADD	-0.0630352	0.0112919	31.1626	7.62472	QPCT	Q16769	OID20320	trans
rs67981811	6	28387058	C	G	0.115923	1.01214	33687	ADD	0.0632075	0.0113227	31.1626	7.62472	TNFRSF1B	P20333	OID21145	trans
rs3998182	6	32594138	T	C	0.28297	0.877913	32907	ADD	0.0488078	0.00874324	31.1626	7.62471	KIR2DL3	P43628	OID21196	trans
rs36092177	6	28390030	C	T	0.115923	1.01214	33687	ADD	0.0632066	0.0113227	31.1618	7.62453	TNFRSF1B	P20333	OID21145	trans
rs502771	6	32611193	T	C	0.266202	0.991575	34023	ADD	-0.0452526	0.00810651	31.1616	7.6245	CXCL16	Q9H2A7	OID20282	trans
rs433061	6	32047051	G	A	0.131135	1.00361	33916	ADD	-0.057561	0.0103114	31.1616	7.62448	FCN1	O00602	OID30690	trans
rs140365013	6	27556090	G	A	0.117407	1.01182	33375	ADD	0.0596609	0.0106876	31.1613	7.62443	LAYN	Q6UX15	OID20970	trans
rs1150754	6	32082981	C	T	0.173844	1.00801	33533	ADD	-0.0542112	0.00971138	31.1613	7.62442	APBB1IP	Q7Z5R6	OID21359	trans
rs34950484	6	28310911	G	A	0.117627	1.0097	33687	ADD	-0.0575392	0.0103076	31.1612	7.62441	GNLY	P22749	OID21132	trans
rs34661125	6	28314117	G	A	0.117627	1.0097	33687	ADD	-0.0575392	0.0103076	31.1612	7.62441	GNLY	P22749	OID21132	trans
rs3130923	6	31494358	G	A	0.141019	0.999462	33628	ADD	0.0594943	0.0106579	31.1605	7.62424	NECTIN2	Q92692	OID20222	trans
rs2232423	6	28398374	A	G	0.116033	1.01362	33848	ADD	0.0640279	0.0114702	31.1601	7.62416	HBEGF	Q99075	OID21465	trans
rs9271633	6	32624295	T	G	0.223985	0.985539	34090	ADD	-0.0483483	0.00866144	31.1589	7.62388	EGFR	P00533	OID20319	trans
rs13195402	6	26463347	G	T	0.110897	1.00197	32661	ADD	0.0642956	0.0115184	31.1584	7.62378	EPHA2	P29317	OID21342	trans
rs707952	6	32642029	C	T	0.237675	0.988291	33988	ADD	-0.0464516	0.00832174	31.1582	7.62372	LAMP3	Q9UQV4	OID20638	trans
rs3130614	6	31508681	T	A	0.138937	0.998901	33533	ADD	0.05963	0.0106827	31.1576	7.62359	RBP2	P50120	OID21365	trans
rs7750960	6	25886989	A	C	0.122078	1.00178	33693	ADD	-0.0504097	0.009031	31.1571	7.62348	SFTPD	P35247	OID20214	trans
rs9272686	6	32641238	C	T	0.237123	0.995465	34090	ADD	-0.0471532	0.00844761	31.157	7.62345	EGFR	P00533	OID20319	trans
rs9271619	6	32623996	G	A	0.223619	0.987075	34090	ADD	-0.0483364	0.0086597	31.156	7.62324	EGFR	P00533	OID20319	trans
rs71559067	6	28026638	A	T	0.11494	1.0131	33657	ADD	-0.0654713	0.0117296	31.1554	7.6231	ANXA11	P50995	OID20583	trans
rs1047985	6	32637439	G	A	0.236998	0.984215	32907	ADD	-0.0509721	0.009132	31.1554	7.6231	RRM2	P31350	OID21187	trans
rs1265888	6	32098670	G	A	0.175784	1.00732	32531	ADD	-0.051494	0.00922558	31.1549	7.62299	ANXA2	P07355	OID30263	trans
rs3130566	6	31134841	C	G	0.158348	0.997075	33720	ADD	-0.0561539	0.0100605	31.1546	7.62293	ANGPTL2	Q9UKU9	OID20726	trans
rs9271545	6	32622376	C	T	0.224483	0.989696	33693	ADD	0.0435507	0.0078025	31.1546	7.62292	CDH17	Q12864	OID20134	trans
rs35716472	6	27438828	C	G	0.112491	1.01447	33962	ADD	-0.0644993	0.0115558	31.1535	7.62268	GOLM2	Q6P4E1	OID21044	trans
rs9272487	6	32638225	C	T	0.244444	1.01029	33873	ADD	-0.0442039	0.00791968	31.1533	7.62264	CDA	P32320	OID30345	trans
rs3131380	6	31742001	A	G	0.132724	1.00298	33693	ADD	0.0584797	0.0104774	31.1533	7.62262	THBD	P07204	OID20231	trans
rs2523573	6	31361211	C	G	0.144449	1.00105	33681	ADD	0.0565256	0.0101274	31.1528	7.62252	CTSZ	Q9UBR2	OID20365	trans
rs9461222	6	25904883	G	A	0.119595	1.00353	33187	ADD	-0.0606882	0.0108732	31.1526	7.62249	CTSE	P14091	OID30628	trans
rs3132550	6	31118271	G	A	0.275129	0.995726	33657	ADD	0.046012	0.00824375	31.1524	7.62244	CD83	Q01151	OID20565	trans
rs1800628	6	31579073	G	A	0.139046	0.999616	33687	ADD	-0.0589454	0.0105611	31.1516	7.62225	SOD2	P04179	OID21114	trans
rs9272682	6	32641176	C	T	0.278954	0.921387	33720	ADD	-0.0474756	0.0085061	31.1515	7.62223	ANGPTL2	Q9UKU9	OID20726	trans
rs583177	6	32611790	C	A	0.266556	0.988963	33777	ADD	-0.0485475	0.0086982	31.1512	7.62215	BCL7B	Q9BQE9	OID31421	trans
rs1150754	6	32082981	C	T	0.173135	1.00808	33084	ADD	0.053669	0.00961591	31.1506	7.62202	IL15RA	Q13261	OID20498	trans
rs9270493	6	32591333	T	C	0.22411	0.990776	33874	ADD	-0.0499804	0.00895509	31.1502	7.62193	GIGYF2	Q6Y7W6	OID31062	trans
rs9272426	6	32637412	A	G	0.453193	0.963275	33687	ADD	-0.0385164	0.00690105	31.1502	7.62193	SUSD2	Q9UGT4	OID21098	trans
rs885947	6	29728879	G	A	0.266278	0.988875	33687	ADD	-0.0423556	0.00758897	31.1498	7.62185	GNLY	P22749	OID21132	trans
rs6931120	6	25925406	G	A	0.119956	1.00609	32862	ADD	-0.0662597	0.011872	31.1495	7.62179	HCG22	E2RYF7	OID30088	trans
rs3734523	6	25925759	G	A	0.119956	1.00609	32862	ADD	-0.0662597	0.011872	31.1495	7.62179	HCG22	E2RYF7	OID30088	trans
rs3117577	6	31759697	A	G	0.132928	1.00402	34026	ADD	-0.0588763	0.0105491	31.1495	7.62178	CELA3A	P09093	OID20298	trans
rs148696809	6	28966575	T	C	0.11995	1.01177	33777	ADD	-0.0641603	0.0114959	31.1491	7.62169	TDP1	Q9NUW8	OID31403	trans
rs34196306	6	27457865	G	C	0.108936	0.997266	32862	ADD	-0.069482	0.0124497	31.1478	7.6214	ATP6V1G2	O95670	OID30167	trans
rs1150758	6	32060372	G	C	0.173827	1.00643	32981	ADD	0.0564696	0.0101182	31.1476	7.62135	TYRP1	P17643	OID30517	trans
rs3734542	6	26468098	G	A	0.121871	1.00992	33995	ADD	0.0624195	0.0111844	31.1467	7.62115	TF	P02787	OID30783	trans
rs45527431	6	26599281	A	G	0.110626	1.01107	33962	ADD	-0.0652582	0.0116932	31.1458	7.62095	DDR1	Q08345	OID21009	trans
rs9271541	6	32622293	A	C	0.224602	0.989831	33693	ADD	0.0435332	0.00780051	31.1455	7.62088	CDH17	Q12864	OID20134	trans
rs13207345	6	28297795	C	T	0.116142	1.01163	33822	ADD	0.0625794	0.0112134	31.1451	7.6208	PLA2G15	Q8NCC3	OID21473	trans
rs9272406	6	32637152	G	C	0.245799	0.991129	33848	ADD	0.0468183	0.00838922	31.1451	7.62079	CXCL10	P02778	OID20697	trans
rs34071253	6	27424023	C	T	0.112755	1.01691	33187	ADD	-0.0618659	0.0110856	31.145	7.62077	CTSE	P14091	OID30628	trans
rs3131383	6	31736517	G	T	0.132597	1.00354	33632	ADD	-0.0559058	0.0100177	31.1442	7.6206	LYPD3	O95274	OID21530	trans
rs141342723	6	27654305	T	C	0.117153	1.01065	33413	ADD	-0.0575476	0.0103119	31.144	7.62055	TGFBI	Q15582	OID20417	trans
rs9271619	6	32623996	G	A	0.223861	0.986002	33413	ADD	-0.0317375	0.00568704	31.1439	7.62053	IL6R	P08887	OID20385	trans
rs71559050	6	27829638	C	A	0.117716	1.00991	33924	ADD	-0.0547778	0.00981569	31.1435	7.62044	FGFBP2	Q9BYJ0	OID30395	trans
rs3094216	6	31116271	A	G	0.275619	0.996049	33042	ADD	-0.0438037	0.00784924	31.1434	7.62041	MAN1A2	O60476	OID30262	trans
rs138234416	6	28025120	G	A	0.115236	1.01306	33657	ADD	-0.0653871	0.0117168	31.1432	7.62038	ANXA11	P50995	OID20583	trans
rs9272405	6	32637142	T	C	0.232211	0.980029	33313	ADD	-0.0478656	0.00857715	31.1431	7.62035	GFRA3	O60609	OID20933	trans
rs9272728	6	32641816	A	G	0.236919	0.993055	32704	ADD	-0.0508918	0.00911943	31.143	7.62033	SSH3	Q8TE77	OID31216	trans
rs707952	6	32642029	C	T	0.238039	0.988397	33873	ADD	-0.0450886	0.00807966	31.142	7.6201	CDA	P32320	OID30345	trans
rs34816374	6	26981893	A	G	0.113163	1.00853	33848	ADD	0.0648639	0.0116233	31.1419	7.62007	HBEGF	Q99075	OID21465	trans
rs9272470	6	32637937	T	G	0.235427	0.987836	33777	ADD	-0.050526	0.00905405	31.1418	7.62006	NUBP1	P53384	OID31412	trans
rs2523607	6	31355013	T	A	0.149437	0.997086	33874	ADD	-0.0576087	0.0103233	31.1417	7.62005	ASPSCR1	Q9BZE9	OID31055	trans
rs9270493	6	32591333	T	C	0.224338	0.990277	34049	ADD	-0.048159	0.00863016	31.14	7.61965	KYNU	Q16719	OID20669	trans
rs2233959	6	31113288	T	C	0.407487	0.979728	33657	ADD	-0.0368109	0.00659659	31.1397	7.61958	FCRL6	Q6DN72	OID20529	trans
rs72847313	6	27762303	C	T	0.117555	1.00994	33924	ADD	-0.0548049	0.00982126	31.139	7.61943	FGFBP2	Q9BYJ0	OID30395	trans
rs617058	6	32606702	G	T	0.237531	0.989201	33985	ADD	-0.0485397	0.0086986	31.1384	7.61929	PGA4	P0DJD7	OID30699	trans
rs11244	6	32812947	G	A	0.265529	1.00058	33759	ADD	-0.0426312	0.00763976	31.1383	7.61928	KLK10	O43240	OID21523	trans
rs13205911	6	28156336	C	T	0.115176	1.01272	33375	ADD	0.0601107	0.0107723	31.138	7.61921	LAYN	Q6UX15	OID20970	trans
rs9259927	6	29934477	C	T	0.211562	0.938528	32981	ADD	-0.0512891	0.00919136	31.138	7.6192	KLRF1	Q9NZS2	OID30464	trans
rs56189111	6	28304196	C	A	0.116136	1.01167	33822	ADD	0.0625724	0.0112134	31.1379	7.61918	PLA2G15	Q8NCC3	OID21473	trans
rs3207966	6	32637420	G	A	0.237243	0.985327	33924	ADD	-0.0487299	0.00873277	31.1377	7.61915	CEACAM6	P40199	OID30362	trans
rs2232423	6	28398374	A	G	0.115987	1.01285	33715	ADD	-0.0630835	0.0113051	31.1376	7.61913	ROBO1	Q9Y6N7	OID20734	trans
rs9267488	6	31546470	A	G	0.140392	1.00114	33809	ADD	0.0571467	0.0102411	31.1377	7.61913	TIMD4	Q96H15	OID20375	trans
rs9271633	6	32624295	T	G	0.224225	0.984481	33413	ADD	-0.0317405	0.00568816	31.1374	7.61908	IL6R	P08887	OID20385	trans
rs6910310	6	32636444	A	G	0.145507	0.993697	33413	ADD	-0.0373922	0.00670104	31.1371	7.619	IL6R	P08887	OID20385	trans
rs9272495	6	32638356	C	A	0.237278	0.983333	32969	ADD	-0.0502864	0.00901185	31.1368	7.61894	LAMP1	P11279	OID30416	trans
rs9272713	6	32641568	C	A	0.236454	0.984558	33796	ADD	-0.0432245	0.00774631	31.1365	7.61888	PSAPL1	Q6NUJ1	OID31473	trans
rs1064991	6	32643399	G	C	0.266601	0.960326	33043	ADD	-0.038758	0.00694591	31.1361	7.61879	ADAM15	Q13444	OID20109	trans
rs2232429	6	28391855	T	G	0.115929	1.01213	33687	ADD	0.0631795	0.0113226	31.1359	7.61874	TNFRSF1B	P20333	OID21145	trans
rs55912630	6	25866707	T	C	0.0979461	1.00702	32981	ADD	-0.0679516	0.0121778	31.1358	7.61871	KLRF1	Q9NZS2	OID30464	trans
rs3207966	6	32637420	G	A	0.236848	0.986102	33853	ADD	-0.0464978	0.00833312	31.135	7.61855	NT5C1A	Q9BXI3	OID31102	trans
rs67101035	6	27831109	C	G	0.117689	1.01023	33924	ADD	-0.0547669	0.0098151	31.1349	7.61851	FGFBP2	Q9BYJ0	OID30395	trans
rs2854275	6	32660651	C	A	0.146159	1.00123	33898	ADD	-0.0566871	0.0101593	31.1347	7.61847	LDLR	P01130	OID20240	trans
rs1150757	6	32061428	G	A	0.131042	1.00582	33898	ADD	-0.0587073	0.0105214	31.1343	7.61838	ADGRE5	P48960	OID20260	trans
rs3130063	6	31590925	C	T	0.140424	1.00003	34090	ADD	0.0576489	0.0103317	31.1342	7.61836	PTPRF	P10586	OID20310	trans
rs3132550	6	31118271	G	A	0.274925	0.99742	33902	ADD	0.0455846	0.00816971	31.1331	7.61812	PDCD1	Q15116	OID21396	trans
rs144447022	6	29276442	G	T	0.119476	1.01012	33687	ADD	0.0624153	0.0111862	31.1327	7.61803	TNFRSF1B	P20333	OID21145	trans
rs1800628	6	31579073	G	A	0.138752	0.998462	33335	ADD	-0.0622001	0.0111476	31.1327	7.61803	TK1	P04183	OID31294	trans
rs3094220	6	31115210	A	G	0.275348	0.997519	33908	ADD	-0.0366672	0.00657158	31.1326	7.61801	SIGLEC9	Q9Y336	OID21390	trans
rs13194781	6	27847861	A	G	0.117645	1.01036	33924	ADD	-0.054772	0.00981636	31.1326	7.618	FGFBP2	Q9BYJ0	OID30395	trans
rs9271528	6	32622146	C	T	0.223541	0.98543	33930	ADD	-0.0494356	0.00885999	31.1324	7.61796	SERPINC1	P01008	OID30789	trans
rs2854275	6	32660651	C	A	0.146253	0.999991	33962	ADD	-0.0551822	0.00988991	31.1324	7.61796	ROBO2	Q9HCK4	OID21007	trans
rs9272469	6	32637936	A	C	0.255727	0.817641	33533	ADD	-0.0497468	0.00891582	31.1321	7.61789	IGF1R	P08069	OID21274	trans
rs396660	6	29678388	C	T	0.328784	0.995678	32862	ADD	-0.0460423	0.00825193	31.1318	7.61782	HCG22	E2RYF7	OID30088	trans
rs2596500	6	31353490	A	C	0.144885	1.00195	33822	ADD	-0.0522653	0.00936728	31.1315	7.61776	KDR	P35968	OID21497	trans
rs3132550	6	31118271	G	A	0.275038	0.997484	33908	ADD	-0.0366801	0.00657405	31.1311	7.61767	SIGLEC9	Q9Y336	OID21390	trans
rs9272686	6	32641238	C	T	0.237177	0.992677	32704	ADD	-0.0508726	0.00911777	31.1308	7.6176	SSH3	Q8TE77	OID31216	trans
rs9270868	6	32603340	A	G	0.218906	0.966845	33777	ADD	-0.0520466	0.00932826	31.1303	7.61748	GABARAP	O95166	OID31414	trans
rs9272495	6	32638356	C	A	0.237296	0.984267	33873	ADD	-0.0452243	0.00810559	31.1296	7.61732	CDA	P32320	OID30345	trans
rs2523571	6	31361914	T	A	0.144519	1.00041	33900	ADD	-0.0524828	0.0094066	31.1293	7.61726	PAM	P19021	OID20291	trans
rs17750747	6	27762555	T	C	0.117557	1.00994	33924	ADD	-0.0547957	0.00982119	31.129	7.61719	FGFBP2	Q9BYJ0	OID30395	trans
rs9272408	6	32637186	A	G	0.226437	0.964141	33853	ADD	-0.0477611	0.00856041	31.1286	7.6171	NT5C1A	Q9BXI3	OID31102	trans
rs35202262	6	27831736	C	T	0.109203	0.948754	33734	ADD	0.0626498	0.011229	31.1282	7.61702	RNASE6	Q93091	OID30689	trans
rs13198809	6	28355925	G	A	0.116175	1.0137	33359	ADD	-0.0583985	0.0104673	31.1269	7.61673	BCHE	P06276	OID30717	trans
rs2763981	6	31872244	T	A	0.662361	1.00241	33715	ADD	0.0430045	0.00770815	31.1262	7.61657	ROBO1	Q9Y6N7	OID20734	trans
rs9271545	6	32622376	C	T	0.22464	0.988608	33796	ADD	-0.0437033	0.00783343	31.1262	7.61656	PTPRH	Q9HD43	OID31433	trans
rs9270611	6	32597298	C	T	0.251297	0.981607	33924	ADD	-0.0478715	0.00858055	31.126	7.61652	CEACAM6	P40199	OID30362	trans
rs72854513	6	28298177	A	T	0.116135	1.01173	33822	ADD	0.0625582	0.0112131	31.1255	7.6164	PLA2G15	Q8NCC3	OID21473	trans
rs502771	6	32611193	T	C	0.266379	0.990342	33777	ADD	-0.0485039	0.00869399	31.1254	7.61639	BCL7B	Q9BQE9	OID31421	trans
rs45509595	6	27873148	T	C	0.113575	1.01509	33916	ADD	-0.060849	0.0109068	31.1251	7.61633	FCN1	O00602	OID30690	trans
rs3130564	6	31133897	C	T	0.256401	0.998853	33042	ADD	-0.0464459	0.00832514	31.1251	7.61632	IGSF21	Q96ID5	OID30210	trans
rs9272324	6	32636375	A	G	0.450993	0.986001	33809	ADD	-0.0384419	0.00689059	31.1241	7.61611	NCAM1	P13591	OID20354	trans
rs13217620	6	27685341	C	T	0.110176	0.979844	33966	ADD	0.0590186	0.010579	31.1237	7.61602	HSPB6	O14558	OID21408	trans
rs369637	6	32058086	C	T	0.173818	1.00804	33533	ADD	-0.0541817	0.00971197	31.1237	7.616	APBB1IP	Q7Z5R6	OID21359	trans
rs9270493	6	32591333	T	C	0.224457	0.990493	33042	ADD	-0.0515143	0.00923409	31.122	7.61564	EIF2S2	P20042	OID30270	trans
rs9271659	6	32624816	G	A	0.221562	0.983883	33533	ADD	0.0461696	0.00827618	31.121	7.6154	IL12A_IL12B	P29459_P29460	OID21327	trans
rs9271659	6	32624816	G	A	0.221562	0.983883	33533	ADD	0.0461696	0.00827618	31.121	7.6154	IL12A_IL12B	P29459_P29460	OID21327	trans
rs1047985	6	32637439	G	A	0.236647	0.98684	33898	ADD	-0.0469998	0.00842505	31.1206	7.61532	ADGRE5	P48960	OID20260	trans
rs7763805	6	32639477	G	A	0.149326	0.981963	34090	ADD	-0.0553259	0.00991787	31.1186	7.61486	TIE1	P35590	OID20303	trans
rs2523573	6	31361211	C	G	0.144294	0.999428	33693	ADD	-0.0583113	0.0104531	31.1182	7.61478	CLC	Q05315	OID20126	trans
rs3094220	6	31115210	A	G	0.275358	0.996952	34023	ADD	-0.0439548	0.00787958	31.1177	7.61466	TNFSF13B	Q9Y275	OID20272	trans
rs36014129	6	25884291	G	A	0.098321	1.00627	33657	ADD	-0.0598815	0.0107347	31.1176	7.61465	FCRL6	Q6DN72	OID20529	trans
rs9272489	6	32638253	A	T	0.233979	0.979668	32907	ADD	-0.0512889	0.00919435	31.1175	7.61461	RRM2	P31350	OID21187	trans
rs1269852	6	32112414	G	C	0.130838	1.00522	33874	ADD	-0.0606277	0.0108685	31.1171	7.61453	ASPSCR1	Q9BZE9	OID31055	trans
rs9271524	6	32622043	A	C	0.2267	0.986514	33533	ADD	-0.0489336	0.00877219	31.117	7.61451	OMG	P23515	OID21352	trans
rs35050608	6	26067132	A	G	0.0986185	1.00775	34049	ADD	-0.0641077	0.0114925	31.1168	7.61446	KLRD1	Q13241	OID20632	trans
rs394439	6	32057778	C	A	0.174212	1.00821	32531	ADD	-0.0516227	0.00925433	31.1165	7.61441	ANXA2	P07355	OID30263	trans
rs6456712	6	26302345	A	C	0.524289	0.999666	32862	ADD	0.043224	0.00774872	31.1165	7.61439	HCG22	E2RYF7	OID30088	trans
rs2233980	6	31111867	G	A	0.154515	1.00299	33657	ADD	-0.0562491	0.0100838	31.1159	7.61425	TRAF2	Q12933	OID20507	trans
rs13192965	6	27704046	G	A	0.117374	1.01097	33734	ADD	0.0587976	0.0105407	31.1156	7.61419	RNASE6	Q93091	OID30689	trans
rs9272423	6	32637387	T	G	0.237235	0.984985	32907	ADD	-0.0509015	0.00912525	31.1151	7.61409	RRM2	P31350	OID21187	trans
rs369637	6	32058086	C	T	0.174208	1.00824	32531	ADD	-0.0516209	0.00925431	31.1145	7.61395	ANXA2	P07355	OID30263	trans
rs9271627	6	32624172	C	T	0.233314	0.954548	33687	ADD	0.0491833	0.00881738	31.114	7.61384	TNFRSF1B	P20333	OID21145	trans
rs3095298	6	31115155	C	T	0.275215	0.997589	33908	ADD	-0.0366595	0.0065722	31.1136	7.61376	SIGLEC9	Q9Y336	OID21390	trans
rs13197574	6	28092461	T	C	0.115433	1.01388	33985	ADD	-0.0638783	0.011452	31.1132	7.61366	PGA4	P0DJD7	OID30699	trans
rs394439	6	32057778	C	A	0.173823	1.00801	33533	ADD	-0.0541718	0.00971199	31.1122	7.61343	APBB1IP	Q7Z5R6	OID21359	trans
rs9272343	6	32636549	A	G	0.232965	0.986528	33898	ADD	-0.0472573	0.00847238	31.112	7.61339	ADGRE5	P48960	OID20260	trans
rs10484399	6	27566749	A	G	0.117571	1.01294	34090	ADD	-0.0584079	0.0104715	31.1118	7.61336	BLMH	Q13867	OID20336	trans
rs34871267	6	28396455	G	A	0.116091	1.01381	33771	ADD	-0.0629986	0.0112946	31.1115	7.61329	QPCT	Q16769	OID20320	trans
rs34546986	6	28394532	G	A	0.11609	1.01381	33771	ADD	-0.0629982	0.0112946	31.111	7.61318	QPCT	Q16769	OID20320	trans
rs3130557	6	31126926	C	T	0.155683	0.998988	33687	ADD	0.0553244	0.00991882	31.1109	7.61315	FCER2	P06734	OID21133	trans
rs3207966	6	32637420	G	A	0.237048	0.984264	32907	ADD	-0.0509304	0.00913113	31.1104	7.61303	RRM2	P31350	OID21187	trans
rs2854275	6	32660651	C	A	0.146035	1.00017	33564	ADD	-0.0558206	0.010008	31.1099	7.61293	CLEC5A	Q9NY25	OID20165	trans
rs369637	6	32058086	C	T	0.173109	1.00811	33084	ADD	0.053637	0.00961647	31.1099	7.61292	IL15RA	Q13261	OID20498	trans
rs2249935	6	31359401	G	A	0.224888	0.99681	33529	ADD	0.0496897	0.00890878	31.1097	7.61288	OSM	P13725	OID20574	trans
rs3130552	6	31114350	G	A	0.359119	1.00312	33042	ADD	-0.0423052	0.00758486	31.1095	7.61283	LIPF	P07098	OID30266	trans
rs3132445	6	31744419	G	A	0.132642	1.00284	33693	ADD	0.058458	0.010481	31.109	7.61272	THBD	P07204	OID20231	trans
rs13213957	6	25785998	T	C	0.0976396	1.00001	33962	ADD	-0.069287	0.0124227	31.1079	7.61247	DDR1	Q08345	OID21009	trans
rs13214023	6	28364364	G	A	0.115909	1.01278	33734	ADD	0.0590607	0.0105894	31.1069	7.61226	RNASE6	Q93091	OID30689	trans
rs501942	6	31872700	C	T	0.131835	1.00375	33777	ADD	0.0624232	0.0111924	31.1064	7.61214	RCC1	P18754	OID31356	trans
rs35501037	6	27771787	T	A	0.117639	1.01059	33687	ADD	-0.0613688	0.0110033	31.1061	7.61207	B4GAT1	O43505	OID21127	trans
rs13205911	6	28156336	C	T	0.115327	1.01311	34090	ADD	-0.0517716	0.0092826	31.106	7.61205	CCL16	O15467	OID20334	trans
rs3117574	6	31757453	G	A	0.13281	1.00396	33657	ADD	0.0494431	0.00886517	31.1056	7.61196	SPINK4	O60575	OID20509	trans
rs9272324	6	32636375	A	G	0.451681	0.985943	33649	ADD	-0.0414446	0.00743103	31.1056	7.61196	ESM1	Q9NQ30	OID20758	trans
rs693906	6	31867387	G	C	0.156553	0.98855	33924	ADD	-0.0563441	0.0101027	31.1043	7.61167	PRG3	Q9Y2Y8	OID30383	trans
rs114046333	6	31328611	G	C	0.127597	0.926616	33042	ADD	-0.0592369	0.0106215	31.1041	7.61161	HSDL2	Q6YN16	OID30256	trans
rs3094216	6	31116271	A	G	0.275348	0.997667	33908	ADD	-0.0366478	0.00657117	31.1037	7.61152	SIGLEC9	Q9Y336	OID21390	trans
rs35869525	6	26978908	C	T	0.113445	1.01134	33848	ADD	0.0646635	0.0115946	31.1036	7.61151	HBEGF	Q99075	OID21465	trans
rs2747427	6	29680342	A	G	0.243299	0.995108	33853	ADD	-0.0470999	0.00844533	31.1034	7.61146	CAPS	Q13938	OID31126	trans
rs693906	6	31867387	G	C	0.156546	0.988467	34049	ADD	-0.0553517	0.00992493	31.1034	7.61146	KYNU	Q16719	OID20669	trans
rs3094220	6	31115210	A	G	0.275235	0.996371	33693	ADD	-0.0446457	0.0080053	31.1031	7.61139	CCL27	Q9Y4X3	OID20121	trans
rs678770	6	32603040	T	A	0.214529	0.944852	33693	ADD	-0.0508297	0.00911425	31.1023	7.61123	NRCAM	Q92823	OID20229	trans
rs2233956	6	31113428	T	C	0.222633	0.992404	32704	ADD	-0.0521106	0.00934401	31.1018	7.61111	SSH3	Q8TE77	OID31216	trans
rs144447022	6	29276442	G	T	0.119386	1.01153	33930	ADD	-0.0627197	0.0112463	31.1018	7.6111	SERPINC1	P01008	OID30789	trans
rs501942	6	31872700	C	T	0.131949	1.00458	33916	ADD	-0.0573312	0.0102802	31.1013	7.611	FCN1	O00602	OID30690	trans
rs1270942	6	31951083	A	G	0.131645	1.00659	33898	ADD	-0.0585395	0.010497	31.1007	7.61086	ADGRE5	P48960	OID20260	trans
rs9272408	6	32637186	A	G	0.22627	0.961709	32981	ADD	-0.0524478	0.00940466	31.1006	7.61084	IL12RB2	Q99665	OID30422	trans
rs67381177	6	28444164	G	C	0.115964	1.01327	33715	ADD	-0.0630383	0.0113037	31.1003	7.61077	ROBO1	Q9Y6N7	OID20734	trans
rs3101018	6	31738087	C	T	0.132624	1.00319	33693	ADD	0.0584433	0.0104798	31.1002	7.61074	THBD	P07204	OID20231	trans
rs1150757	6	32061428	G	A	0.131074	1.00477	33657	ADD	0.0496931	0.00891077	31.1	7.61072	SPINK4	O60575	OID20509	trans
rs6910310	6	32636444	A	G	0.1454	0.993339	33898	ADD	-0.0569998	0.010221	31.1001	7.61072	LDLR	P01130	OID20240	trans
rs3117576	6	31759017	T	C	0.132792	1.00391	33657	ADD	0.0494429	0.00886593	31.0999	7.61068	SPINK4	O60575	OID20509	trans
rs9271626	6	32624167	C	A	0.223588	0.986576	33413	ADD	-0.0317194	0.00568783	31.0998	7.61067	IL6R	P08887	OID20385	trans
rs9271633	6	32624295	T	G	0.224185	0.984358	33307	ADD	-0.0482121	0.00864529	31.0995	7.6106	SETMAR	Q53H47	OID20948	trans
rs9272721	6	32641624	C	A	0.236703	0.991451	32704	ADD	-0.0509138	0.00912975	31.0995	7.6106	SSH3	Q8TE77	OID31216	trans
rs1265888	6	32098670	G	A	0.175369	1.00701	33564	ADD	-0.0535161	0.00959645	31.0991	7.61051	RNASE3	P12724	OID20203	trans
rs2858864	6	32610452	C	T	0.217534	0.9203	33870	ADD	-0.0517951	0.00928783	31.0991	7.61051	RARRES2	Q99969	OID20373	trans
rs3130614	6	31508681	T	A	0.138988	0.99869	33942	ADD	-0.050023	0.00897009	31.0989	7.61047	TCTN3	Q6NUS6	OID30326	trans
rs1047993	6	32637494	C	T	0.250665	1.00656	32704	ADD	-0.0496522	0.00890363	31.0987	7.61042	CLASP1	Q7Z460	OID31192	trans
rs9272713	6	32641568	C	A	0.236119	0.986385	34090	ADD	-0.047394	0.0084987	31.0987	7.61042	EGFR	P00533	OID20319	trans
rs9270620	6	32597495	T	A	0.225054	0.983223	32836	ADD	-0.0502324	0.00900771	31.0985	7.61038	LAMP2	P13473	OID21035	trans
rs9270611	6	32597298	C	T	0.25114	0.981216	33796	ADD	-0.042199	0.00756729	31.0974	7.61012	PTPRH	Q9HD43	OID31433	trans
rs9270637	6	32597873	A	G	0.29156	0.976921	33657	ADD	0.0450888	0.0080855	31.0973	7.61011	NCR1	O76036	OID20566	trans
rs401763	6	27814750	T	C	0.130295	0.95402	33657	ADD	0.0632858	0.0113487	31.0972	7.61008	IL15	P40933	OID20562	trans
rs535777	6	32609856	G	C	0.143197	0.961868	33924	ADD	-0.0590838	0.0105952	31.0969	7.61002	GOT1	P17174	OID30417	trans
rs3094222	6	31113657	A	G	0.154955	1.00039	32612	ADD	0.0576518	0.0103385	31.0967	7.60997	CXCL8	P10145	OID20997	trans
rs394439	6	32057778	C	A	0.173114	1.00808	33084	ADD	0.0536256	0.00961649	31.0964	7.60991	IL15RA	Q13261	OID20498	trans
rs2232426	6	28392882	G	C	0.115937	1.01214	33687	ADD	0.063137	0.0113222	31.096	7.60982	TNFRSF1B	P20333	OID21145	trans
rs13197574	6	28092461	T	C	0.115175	1.013	33653	ADD	-0.060238	0.0108024	31.096	7.60981	CTRC	Q99895	OID20752	trans
rs1736922	6	29726192	C	T	0.268695	0.992921	33966	ADD	0.0424328	0.00760945	31.0955	7.6097	CLMP	Q9H6B4	OID21419	trans
rs2747428	6	29680349	C	G	0.2433	0.995112	33853	ADD	-0.0470937	0.0084453	31.0953	7.60965	CAPS	Q13938	OID31126	trans
rs34218844	6	28322870	T	C	0.116243	1.01156	33657	ADD	-0.0616511	0.0110559	31.0951	7.60961	GZMB	P10144	OID20604	trans
rs56189111	6	28304196	C	A	0.116834	1.01222	33042	ADD	-0.0628558	0.011272	31.0951	7.6096	LIPF	P07098	OID30266	trans
rs3101018	6	31738087	C	T	0.132707	1.00402	34026	ADD	-0.0588654	0.0105564	31.0948	7.60954	CELA3A	P09093	OID20298	trans
rs501942	6	31872700	C	T	0.131749	1.0058	33290	ADD	-0.0546408	0.00979881	31.0948	7.60954	TCN1	P20061	OID30687	trans
rs56075693	6	28322551	T	G	0.116243	1.01156	33657	ADD	-0.0616502	0.0110559	31.0942	7.60941	GZMB	P10144	OID20604	trans
rs2747421	6	29677341	G	C	0.245414	1.00241	33853	ADD	-0.0467845	0.00839003	31.094	7.60937	CAPS	Q13938	OID31126	trans
rs678770	6	32603040	T	A	0.214722	0.943821	33657	ADD	0.0490438	0.00879521	31.094	7.60936	MLN	P12872	OID20541	trans
rs67998226	6	28270281	T	C	0.117508	1.0094	33687	ADD	-0.0575086	0.0103133	31.0933	7.60922	GNLY	P22749	OID21132	trans
rs67040724	6	27937731	T	C	0.114981	1.01464	33533	ADD	-0.0587699	0.0105395	31.0933	7.6092	SEZ6L2	Q6UXD5	OID21289	trans
rs3207966	6	32637420	G	A	0.236693	0.986876	33898	ADD	-0.0469751	0.00842434	31.0931	7.60916	ADGRE5	P48960	OID20260	trans
rs3130988	6	31117923	C	T	0.27626	0.993527	33693	ADD	-0.0446518	0.00800773	31.0928	7.60909	CCL27	Q9Y4X3	OID20121	trans
rs9270637	6	32597873	A	G	0.291324	0.9785	34090	ADD	-0.0451664	0.00810012	31.092	7.60892	FAP	Q12884	OID20330	trans
rs34218844	6	28322870	T	C	0.116863	1.01247	33042	ADD	-0.062838	0.0112693	31.092	7.60891	LIPF	P07098	OID30266	trans
rs3130975	6	31114061	C	T	0.342224	1.00084	33988	ADD	0.0429649	0.00770535	31.0916	7.60883	TNFRSF4	P43489	OID20653	trans
rs56075693	6	28322551	T	G	0.116863	1.01247	33042	ADD	-0.0628375	0.0112693	31.0915	7.6088	LIPF	P07098	OID30266	trans
rs115566240	6	32633941	C	T	0.238961	0.968823	32867	ADD	-0.0514347	0.00922445	31.0908	7.60864	DCUN1D1	Q96GG9	OID30830	trans
rs9272469	6	32637936	A	C	0.255668	0.817478	32867	ADD	-0.0546067	0.00979335	31.0907	7.60862	TSPAN7	P41732	OID30810	trans
rs2523573	6	31361211	C	G	0.144422	0.999863	32975	ADD	-0.0588309	0.010551	31.0901	7.60849	NAGK	Q9UJ70	OID30271	trans
rs9270868	6	32603340	A	G	0.219192	0.96665	33687	ADD	0.049944	0.00895725	31.0898	7.60842	TNFRSF1B	P20333	OID21145	trans
rs71559054	6	27929021	A	C	0.114987	1.01337	33687	ADD	-0.0618783	0.0110976	31.0897	7.60841	B4GAT1	O43505	OID21127	trans
rs3101018	6	31738087	C	T	0.132691	1.00354	32862	ADD	-0.0635658	0.0114003	31.0896	7.60839	ATP6V1G2	O95670	OID30167	trans
rs13201294	6	27588362	A	T	0.131145	1.00817	33187	ADD	-0.0581596	0.0104308	31.0893	7.60831	CTSE	P14091	OID30628	trans
rs3131379	6	31753256	G	A	0.132781	1.00403	33657	ADD	0.0494331	0.00886574	31.0889	7.60823	SPINK4	O60575	OID20509	trans
rs3131378	6	31757508	A	G	0.132781	1.00403	33657	ADD	0.0494331	0.00886574	31.0889	7.60823	SPINK4	O60575	OID20509	trans
rs9263708	6	31127493	T	C	0.269923	0.996263	33693	ADD	-0.044919	0.00805616	31.0888	7.60821	CCL27	Q9Y4X3	OID20121	trans
rs13191786	6	28309894	T	G	0.116231	1.01166	33657	ADD	-0.0616446	0.0110559	31.0888	7.6082	GZMB	P10144	OID20604	trans
rs35072899	6	28313764	C	T	0.116231	1.01166	33657	ADD	-0.0616446	0.0110559	31.0888	7.6082	GZMB	P10144	OID20604	trans
rs9272348	6	32636619	C	T	0.245009	1.00196	32981	ADD	-0.0499791	0.00896379	31.088	7.60803	IL12RB2	Q99665	OID30422	trans
rs149583087	6	27944659	G	A	0.114631	1.01265	33687	ADD	-0.061983	0.0111167	31.088	7.60802	B4GAT1	O43505	OID21127	trans
rs9272462	6	32637843	G	A	0.235251	0.991876	33218	ADD	-0.0474264	0.00850599	31.0878	7.60797	DEFB4A_DEFB4B	O15263	OID21373	trans
rs9272462	6	32637843	G	A	0.235251	0.991876	33218	ADD	-0.0474264	0.00850599	31.0878	7.60797	DEFB4A_DEFB4B	O15263	OID21373	trans
rs13212534	6	25982782	G	A	0.098553	1.00639	33657	ADD	-0.059784	0.0107224	31.0873	7.60786	FCRL6	Q6DN72	OID20529	trans
rs1270942	6	31951083	A	G	0.131621	1.00547	32981	ADD	-0.0618547	0.0110939	31.087	7.6078	PRSS22	Q9GZN4	OID30483	trans
rs2856698	6	32668599	C	G	0.327223	0.986232	33693	ADD	-0.043891	0.00787205	31.0867	7.60774	CLC	Q05315	OID20126	trans
rs149990	6	28030480	G	A	0.147047	1.0108	33598	ADD	0.0482042	0.00864565	31.0867	7.60773	CTSC	P53634	OID20679	trans
rs1419696	6	29727403	G	A	0.267808	0.99619	33687	ADD	-0.0420794	0.00754716	31.0865	7.60768	GNLY	P22749	OID21132	trans
rs3131381	6	31740686	C	A	0.132619	1.00291	33693	ADD	0.0584394	0.0104814	31.0865	7.60768	THBD	P07204	OID20231	trans
rs1150753	6	32092090	A	G	0.131199	1.00417	33129	ADD	-0.0625818	0.0112245	31.0858	7.60754	PLG	P00747	OID30785	trans
rs13204572	6	26189128	G	C	0.104544	1.00616	32377	ADD	-0.0670066	0.0120182	31.0854	7.60744	NHLRC3	Q5JS37	OID30614	trans
rs3094216	6	31116271	A	G	0.275455	0.996018	33657	ADD	0.0459388	0.00823952	31.0853	7.60741	CD83	Q01151	OID20565	trans
rs35656932	6	28223510	G	T	0.116186	1.01231	33853	ADD	-0.0630828	0.0113145	31.0852	7.6074	GAST	P01350	OID31083	trans
rs3131006	6	31130357	A	T	0.25579	0.997809	33631	ADD	-0.0462808	0.00830089	31.0852	7.60739	TGM2	P21980	OID20141	trans
rs9357004	6	26303091	T	C	0.484708	1.0001	33809	ADD	-0.0396824	0.00711746	31.0846	7.60727	TIMD4	Q96H15	OID20375	trans
rs9272470	6	32637937	T	G	0.235796	0.987687	33924	ADD	-0.0487323	0.00874066	31.0846	7.60726	CEACAM6	P40199	OID30362	trans
rs149583087	6	27944659	G	A	0.114529	1.01277	33657	ADD	-0.0655079	0.0117496	31.0842	7.60718	ANXA11	P50995	OID20583	trans
rs3132541	6	31130957	A	C	0.155806	1.00295	33372	ADD	0.0546849	0.00980842	31.084	7.60712	CCL2	P13500	OID21004	trans
rs9272462	6	32637843	G	A	0.235414	0.993467	33413	ADD	-0.0439208	0.00787782	31.0835	7.60701	TGFBI	Q15582	OID20417	trans
rs200481	6	27806054	T	A	0.136631	1.0094	32661	ADD	0.0584998	0.0104928	31.0834	7.607	EPHA2	P29317	OID21342	trans
rs3130484	6	31748105	T	C	0.132488	1.00362	33335	ADD	-0.058241	0.0104465	31.0822	7.60674	MTHFSD	Q2M296	OID31305	trans
rs34605993	6	26454135	C	T	0.121706	1.0112	33657	ADD	-0.0526924	0.0094515	31.081	7.60646	FCAR	P24071	OID20564	trans
rs9267488	6	31546470	A	G	0.140306	0.999715	33687	ADD	-0.0586508	0.0105204	31.0802	7.60628	SOD2	P04179	OID21114	trans
rs156743	6	27999311	T	C	0.147327	1.01042	33924	ADD	-0.0497407	0.00892218	31.08	7.60623	FGFBP2	Q9BYJ0	OID30395	trans
rs4712969	6	25763964	A	G	0.887934	1.00279	33436	ADD	-0.0654683	0.0117433	31.0799	7.6062	CX3CL1	P78423	OID20976	trans
rs13191786	6	28309894	T	G	0.116851	1.01256	33042	ADD	-0.0628255	0.0112693	31.0797	7.60617	LIPF	P07098	OID30266	trans
rs35072899	6	28313764	C	T	0.116851	1.01256	33042	ADD	-0.0628255	0.0112693	31.0797	7.60617	LIPF	P07098	OID30266	trans
rs1265888	6	32098670	G	A	0.175497	1.00659	33962	ADD	-0.0538651	0.00966227	31.0782	7.60583	DDR1	Q08345	OID21009	trans
rs3131383	6	31736517	G	T	0.132831	1.00454	33742	ADD	-0.0565316	0.0101406	31.078	7.60578	PROC	P04070	OID20402	trans
rs34243448	6	28225324	C	A	0.116185	1.01232	33853	ADD	-0.0630751	0.0113145	31.0775	7.60567	GAST	P01350	OID31083	trans
rs10484439	6	26309680	G	A	0.108126	1.01434	32661	ADD	0.0645333	0.0115761	31.0772	7.60561	EPHA2	P29317	OID21342	trans
rs35656932	6	28223510	G	T	0.116184	1.01222	33734	ADD	0.0589839	0.0105807	31.0767	7.6055	RNASE6	Q93091	OID30689	trans
rs9267488	6	31546470	A	G	0.140185	1.00168	33092	ADD	-0.0565811	0.0101497	31.0767	7.60549	GGH	Q92820	OID20416	trans
rs35781323	6	28177054	T	C	0.115141	1.01289	33657	ADD	-0.0618484	0.0110946	31.0766	7.60547	GZMB	P10144	OID20604	trans
rs34243448	6	28225324	C	A	0.116183	1.01222	33734	ADD	0.0589833	0.0105808	31.0759	7.60531	RNASE6	Q93091	OID30689	trans
rs36116761	6	27850704	C	G	0.117602	1.0104	33924	ADD	-0.0547291	0.00981767	31.0756	7.60525	FGFBP2	Q9BYJ0	OID30395	trans
rs34194357	6	27850757	A	G	0.117602	1.0104	33924	ADD	-0.0547291	0.00981767	31.0756	7.60525	FGFBP2	Q9BYJ0	OID30395	trans
rs493161	6	27882936	A	T	0.132481	1.0103	33657	ADD	0.0621212	0.0111438	31.0749	7.60509	EPO	P01588	OID20522	trans
rs9272423	6	32637387	T	G	0.237037	0.986827	33853	ADD	-0.0464227	0.00832772	31.0748	7.60508	NT5C1A	Q9BXI3	OID31102	trans
rs1150752	6	32096949	T	C	0.13119	1.00391	33924	ADD	-0.061949	0.011113	31.0748	7.60507	PDIA4	P13667	OID30375	trans
rs1265057	6	31110838	T	C	0.397168	1.00588	32981	ADD	-0.0437859	0.00785474	31.0745	7.605	RBPMS	Q93062	OID30507	trans
rs1150755	6	32070773	C	T	0.173985	1.00761	33796	ADD	-0.0478771	0.00858885	31.0732	7.60472	PSAPL1	Q6NUJ1	OID31473	trans
rs9366717	6	28223279	C	T	0.15039	1.01567	33924	ADD	-0.0491712	0.00882113	31.0723	7.60451	FGFBP2	Q9BYJ0	OID30395	trans
rs34071253	6	27424023	C	T	0.112878	1.01632	34090	ADD	-0.0593131	0.0106406	31.0718	7.6044	BLMH	Q13867	OID20336	trans
rs9272640	6	32640444	T	C	0.21451	0.871131	33708	ADD	-0.0424452	0.00761458	31.0718	7.60439	TNFRSF10C	O14798	OID20265	trans
rs34718920	6	27816163	C	T	0.117678	1.01025	33924	ADD	-0.054713	0.00981542	31.0716	7.60434	FGFBP2	Q9BYJ0	OID30395	trans
rs2517910	6	29720724	A	C	0.549198	0.99777	33853	ADD	-0.0408293	0.00732474	31.0713	7.6043	PRND	Q9UKY0	OID31124	trans
rs2249935	6	31359401	G	A	0.225353	0.99737	33042	ADD	-0.0467501	0.00838694	31.0712	7.60427	MAN1A2	O60476	OID30262	trans
rs3131381	6	31740686	C	A	0.132665	1.00345	32604	ADD	-0.0606442	0.0108797	31.0704	7.60408	LPO	P22079	OID20963	trans
rs13199649	6	27901014	C	T	0.114851	1.00982	33734	ADD	0.0593453	0.0106467	31.0702	7.60403	RNASE6	Q93091	OID30689	trans
rs9270868	6	32603340	A	G	0.219465	0.966902	33653	ADD	-0.0474923	0.00852023	31.0702	7.60403	CTRC	Q99895	OID20752	trans
rs3130557	6	31126926	C	T	0.155057	0.999371	32846	ADD	-0.0537933	0.00965082	31.069	7.60377	KLK13	Q9UKR3	OID21291	trans
rs9272343	6	32636549	A	G	0.233195	0.984026	32969	ADD	-0.050517	0.00906306	31.0688	7.60373	LAMP1	P11279	OID30416	trans
rs707949	6	32642175	T	C	0.23695	0.992627	33657	ADD	0.0485773	0.00871508	31.0687	7.60371	LTA	P01374	OID20586	trans
rs9272658	6	32640881	G	A	0.272027	0.921257	33533	ADD	-0.0490729	0.00880401	31.0687	7.6037	ADAMTS15	Q8TE58	OID21275	trans
rs9272434	6	32637548	C	T	0.236839	0.986742	33898	ADD	-0.0469499	0.00842313	31.0686	7.60369	ADGRE5	P48960	OID20260	trans
rs9259927	6	29934477	C	T	0.211202	0.938609	33687	ADD	0.0514485	0.00923031	31.068	7.60355	TNFRSF1B	P20333	OID21145	trans
rs3117576	6	31759017	T	C	0.132653	1.00358	33632	ADD	-0.0558262	0.0100157	31.0678	7.60351	LYPD3	O95274	OID21530	trans
rs2523593	6	31358926	T	C	0.14453	0.99997	33916	ADD	-0.0552937	0.00992027	31.0674	7.60341	FCN1	O00602	OID30690	trans
rs3117575	6	31758476	T	C	0.132751	1.0041	33657	ADD	-0.0607744	0.0109036	31.0674	7.60341	PSIP1	O75475	OID20534	trans
rs2233980	6	31111867	G	A	0.15491	1.00343	33042	ADD	-0.0524946	0.00941808	31.0673	7.60339	HSDL2	Q6YN16	OID30256	trans
rs3131381	6	31740686	C	A	0.132112	1.00296	32979	ADD	-0.0392599	0.00704369	31.067	7.60331	CTSH	P09668	OID20113	trans
rs9272469	6	32637936	A	C	0.255861	0.81861	33436	ADD	-0.0510977	0.00916763	31.0662	7.60315	BCAN	Q96GW7	OID20998	trans
rs1800628	6	31579073	G	A	0.138854	1.00032	33586	ADD	-0.0551905	0.00990203	31.0656	7.60302	IL1R2	P27930	OID20757	trans
rs2523573	6	31361211	C	G	0.144416	1.00075	33900	ADD	-0.0524361	0.00940788	31.0655	7.60298	PAM	P19021	OID20291	trans
rs502055	6	32611226	T	C	0.266035	0.989395	33084	ADD	0.0463154	0.00830976	31.0652	7.60291	IL15RA	Q13261	OID20498	trans
rs2596500	6	31353490	A	C	0.144861	1.00085	33335	ADD	0.0607094	0.0108923	31.065	7.60289	TIGIT	Q495A1	OID31320	trans
rs416568	6	29679851	T	A	0.305731	1.00091	33042	ADD	-0.0422428	0.00757911	31.0647	7.60282	MAN1A2	O60476	OID30262	trans
rs9259927	6	29934477	C	T	0.210946	0.939207	33457	ADD	0.0506558	0.00908863	31.0644	7.60273	LTBR	P36941	OID20768	trans
rs9393908	6	28223052	T	A	0.150392	1.01568	33924	ADD	-0.049164	0.00882106	31.0637	7.60259	FGFBP2	Q9BYJ0	OID30395	trans
rs200977	6	27886523	T	C	0.132937	1.0111	34090	ADD	-0.0487247	0.00874237	31.0628	7.60238	CCL16	O15467	OID20334	trans
rs1047985	6	32637439	G	A	0.236801	0.986059	33853	ADD	-0.0464476	0.00833386	31.0623	7.60228	NT5C1A	Q9BXI3	OID31102	trans
rs9270620	6	32597495	T	A	0.225447	0.983819	33796	ADD	-0.0439155	0.0078796	31.0619	7.60217	PSAPL1	Q6NUJ1	OID31473	trans
rs17528178	6	25983549	C	T	0.0985451	1.00622	33657	ADD	-0.0597656	0.0107236	31.0614	7.60208	FCRL6	Q6DN72	OID20529	trans
rs3094669	6	31135418	C	G	0.158424	0.996814	33657	ADD	-0.0535355	0.00960574	31.0614	7.60208	CLEC4A	Q9UMR7	OID20573	trans
rs35001169	6	28219854	T	G	0.115788	1.01065	33734	ADD	0.0591026	0.0106047	31.0612	7.60203	RNASE6	Q93091	OID30689	trans
rs34706883	6	27837477	A	C	0.117761	1.01138	33687	ADD	-0.0612738	0.0109943	31.0611	7.60199	B4GAT1	O43505	OID21127	trans
rs3115672	6	31760120	C	T	0.132757	1.00376	33657	ADD	0.0494211	0.00886757	31.061	7.60198	SPINK4	O60575	OID20509	trans
rs34888489	6	26073147	C	A	0.0984901	1.00672	34049	ADD	-0.0641195	0.0115049	31.0609	7.60196	KLRD1	Q13241	OID20632	trans
rs2284189	6	32639619	T	C	0.149288	0.984004	33657	ADD	-0.0575067	0.0103185	31.0601	7.60178	EGLN1	Q9GZT9	OID20572	trans
rs6903228	6	25902819	A	G	0.119565	1.00302	33187	ADD	-0.0606199	0.0108771	31.06	7.60175	CTSE	P14091	OID30628	trans
rs417764	6	29680360	G	A	0.243301	0.995136	33853	ADD	-0.047066	0.00844517	31.0598	7.6017	CAPS	Q13938	OID31126	trans
rs3101018	6	31738087	C	T	0.13274	1.00349	33848	ADD	-0.0586276	0.0105197	31.0596	7.60167	OMD	Q99983	OID20725	trans
rs17763089	6	27867440	G	A	0.117878	1.02066	33908	ADD	-0.0609975	0.0109451	31.0585	7.60142	AMBP	P02760	OID21413	trans
rs58616630	6	27506936	A	G	0.115153	1.01046	33187	ADD	-0.0614093	0.0110191	31.0583	7.60137	CTSE	P14091	OID30628	trans
rs3115672	6	31760120	C	T	0.132618	1.00343	33632	ADD	-0.0558277	0.0100176	31.0581	7.60133	LYPD3	O95274	OID21530	trans
rs557042	6	27877351	C	T	0.132427	1.01009	33657	ADD	0.0621214	0.0111469	31.0578	7.60127	EPO	P01588	OID20522	trans
rs3095298	6	31115155	C	T	0.275255	0.996533	33687	ADD	-0.0404597	0.00726004	31.0576	7.60122	LILRA2	Q8N149	OID21152	trans
rs3131381	6	31740686	C	A	0.132691	1.00371	34090	ADD	-0.0602648	0.010814	31.0564	7.60095	CPA1	P15085	OID20280	trans
rs41269265	6	27457570	T	C	0.112506	1.01653	33962	ADD	-0.0643301	0.0115436	31.0563	7.60092	GOLM2	Q6P4E1	OID21044	trans
rs678770	6	32603040	T	A	0.214784	0.94382	33199	ADD	-0.0521354	0.00935538	31.0558	7.60082	KCTD5	Q9NXV2	OID31148	trans
rs6910310	6	32636444	A	G	0.145507	0.991897	33657	ADD	-0.0578879	0.0103876	31.0558	7.60081	EGLN1	Q9GZT9	OID20572	trans
rs13202295	6	27731058	C	T	0.113422	0.994965	33533	ADD	-0.060321	0.0108243	31.0555	7.60075	FAM3B	P58499	OID21372	trans
rs34104395	6	26478024	C	T	0.121732	1.00999	33657	ADD	-0.0526973	0.00945629	31.0553	7.6007	FCAR	P24071	OID20564	trans
rs9270620	6	32597495	T	A	0.225166	0.984321	34049	ADD	-0.0481759	0.00864495	31.0551	7.60067	KYNU	Q16719	OID20669	trans
rs2853999	6	31358297	A	T	0.144063	0.997473	33693	ADD	-0.0583474	0.0104702	31.0549	7.60062	CLC	Q05315	OID20126	trans
rs71559038	6	27673210	A	G	0.117382	1.01107	33533	ADD	-0.0589491	0.0105782	31.0548	7.6006	FAM3B	P58499	OID21372	trans
rs6910310	6	32636444	A	G	0.145709	0.993467	32416	ADD	0.0566419	0.0101643	31.054	7.60042	CDH1	P12830	OID20353	trans
rs9272678	6	32641138	T	C	0.314811	0.760821	32981	ADD	-0.052927	0.00949772	31.0539	7.6004	TYRP1	P17643	OID30517	trans
rs138234416	6	28025120	G	A	0.115343	1.01393	33734	ADD	0.0591012	0.0106057	31.0536	7.60033	RNASE6	Q93091	OID30689	trans
rs156743	6	27999311	T	C	0.147093	1.00952	33245	ADD	-0.057436	0.0103071	31.0525	7.60009	HMOX1	P09601	OID20217	trans
rs9272421	6	32637341	G	A	0.251088	1.00139	33966	ADD	0.0448754	0.00805305	31.0524	7.60006	ITGB7	P26010	OID21393	trans
rs3115672	6	31760120	C	T	0.132831	1.00363	34090	ADD	-0.0602365	0.0108097	31.0523	7.60004	CPA1	P15085	OID20280	trans
rs707949	6	32642175	T	C	0.236557	0.994484	34090	ADD	-0.0471361	0.00845876	31.0523	7.60004	EGFR	P00533	OID20319	trans
rs66868086	6	27898124	A	T	0.113424	1.01215	33687	ADD	-0.0622511	0.0111714	31.0513	7.59981	B4GAT1	O43505	OID21127	trans
rs1150752	6	32096949	T	C	0.131037	1.00454	33357	ADD	-0.0601704	0.010798	31.0511	7.59977	SERPINF2	P08697	OID30779	trans
rs9270611	6	32597298	C	T	0.250759	0.982038	33708	ADD	-0.0378402	0.00679071	31.0511	7.59976	TNFRSF10C	O14798	OID20265	trans
rs7749305	6	27478787	T	C	0.126151	1.01423	34090	ADD	-0.0565754	0.010153	31.0507	7.59967	BLMH	Q13867	OID20336	trans
rs707962	6	32642197	T	G	0.236858	0.99267	33589	ADD	-0.0423337	0.00759715	31.0507	7.59967	PTPRM	P28827	OID20598	trans
rs68006638	6	25710343	G	A	0.0971119	0.993198	32862	ADD	-0.0730687	0.0131131	31.0493	7.59937	HCG22	E2RYF7	OID30088	trans
rs9271659	6	32624816	G	A	0.221102	0.985553	33290	ADD	-0.0449073	0.00805918	31.0493	7.59936	TCN1	P20061	OID30687	trans
rs9271528	6	32622146	C	T	0.223497	0.983851	33533	ADD	0.0459722	0.00825032	31.0491	7.59931	IL12A_IL12B	P29459_P29460	OID21327	trans
rs9271528	6	32622146	C	T	0.223497	0.983851	33533	ADD	0.0459722	0.00825032	31.0491	7.59931	IL12A_IL12B	P29459_P29460	OID21327	trans
rs674313	6	32610305	C	T	0.24434	0.99356	33924	ADD	-0.043552	0.00781604	31.0486	7.59921	ITGBL1	O95965	OID30408	trans
rs3130573	6	31138491	A	G	0.341804	1.0052	33822	ADD	0.0412175	0.00739712	31.0483	7.59913	C4BPB	P20851	OID21481	trans
rs67340775	6	28336607	A	C	0.117716	1.01035	33687	ADD	-0.0573997	0.0103013	31.0482	7.59911	GNLY	P22749	OID21132	trans
rs707963	6	32642192	T	G	0.236858	0.992683	33589	ADD	-0.0423317	0.0075971	31.0482	7.59911	PTPRM	P28827	OID20598	trans
rs9270510	6	32591582	C	A	0.340751	0.827713	33657	ADD	-0.0333776	0.00599014	31.0481	7.59909	PROK1	P58294	OID20543	trans
rs9272678	6	32641138	T	C	0.314591	0.760929	33777	ADD	0.0498756	0.00895099	31.0481	7.59909	IL22	Q9GZX6	OID31407	trans
rs3130614	6	31508681	T	A	0.139194	0.999626	33187	ADD	-0.0587736	0.0105479	31.048	7.59907	CHAD	O15335	OID30660	trans
rs13217619	6	28338894	T	C	0.116622	1.01296	33734	ADD	0.0588398	0.0105598	31.0477	7.59901	RNASE6	Q93091	OID30689	trans
rs67340775	6	28336607	A	C	0.117964	1.01218	33985	ADD	-0.0632657	0.0113542	31.0475	7.59896	PGA4	P0DJD7	OID30699	trans
rs3130557	6	31126926	C	T	0.155584	0.999159	33657	ADD	-0.0561349	0.0100745	31.0472	7.5989	TRAF2	Q12933	OID20507	trans
rs9272682	6	32641176	C	T	0.278446	0.921524	34049	ADD	-0.047232	0.00847667	31.0471	7.59888	CTSO	P43234	OID20660	trans
rs67662114	6	27964523	G	A	0.114952	1.0143	33533	ADD	-0.0587433	0.0105426	31.0471	7.59887	SEZ6L2	Q6UXD5	OID21289	trans
rs9272307	6	32636109	G	T	0.246009	0.982994	33873	ADD	-0.0446394	0.00801139	31.047	7.59886	CDA	P32320	OID30345	trans
rs2596500	6	31353490	A	C	0.145093	1.00114	33848	ADD	-0.0565557	0.01015	31.047	7.59885	OMD	Q99983	OID20725	trans
rs3131379	6	31753256	G	A	0.132642	1.00369	33632	ADD	-0.0558057	0.0100155	31.0464	7.59871	LYPD3	O95274	OID21530	trans
rs3131378	6	31757508	A	G	0.132642	1.00369	33632	ADD	-0.0558057	0.0100155	31.0464	7.59871	LYPD3	O95274	OID21530	trans
rs35353359	6	28356601	C	T	0.115733	1.0132	33848	ADD	0.0639953	0.0114853	31.0463	7.5987	HBEGF	Q99075	OID21465	trans
rs13195401	6	26463346	G	T	0.109532	1.00347	33995	ADD	0.0654929	0.0117542	31.046	7.59863	TF	P02787	OID30783	trans
rs3130923	6	31494358	G	A	0.14119	1.00048	34090	ADD	0.057421	0.0103055	31.0459	7.59861	PTPRF	P10586	OID20310	trans
rs2854275	6	32660651	C	A	0.145719	0.999989	33084	ADD	-0.0553434	0.00993261	31.0459	7.5986	MILR1	Q7Z6M3	OID20482	trans
rs72839445	6	27281907	G	A	0.110658	1.01121	33657	ADD	-0.0548899	0.00985123	31.0459	7.59859	FCAR	P24071	OID20564	trans
rs9270637	6	32597873	A	G	0.291372	0.976998	33985	ADD	-0.0456971	0.0082014	31.0456	7.59854	PGA4	P0DJD7	OID30699	trans
rs35353359	6	28356601	C	T	0.115806	1.01327	33734	ADD	0.0590099	0.0105908	31.045	7.5984	RNASE6	Q93091	OID30689	trans
rs17751184	6	27807250	C	T	0.117663	1.01028	33924	ADD	-0.0546916	0.00981584	31.0446	7.59832	FGFBP2	Q9BYJ0	OID30395	trans
rs3131379	6	31753256	G	A	0.132854	1.0039	34090	ADD	-0.0602165	0.0108075	31.0445	7.59829	CPA1	P15085	OID20280	trans
rs3131378	6	31757508	A	G	0.132854	1.0039	34090	ADD	-0.0602165	0.0108075	31.0445	7.59829	CPA1	P15085	OID20280	trans
rs55664827	6	26857141	T	C	0.122983	1.01045	32828	ADD	-0.06187	0.0111042	31.0444	7.59827	GFRAL	Q6UXV0	OID31091	trans
rs13212921	6	27237643	C	T	0.136897	1.01155	33043	ADD	-0.0595061	0.01068	31.0439	7.59816	GZMH	P20718	OID20096	trans
rs2596500	6	31353490	A	C	0.144742	1.00255	33966	ADD	-0.0567852	0.0101918	31.0435	7.59807	WIF1	Q9Y5W5	OID21464	trans
rs2232426	6	28392882	G	C	0.115992	1.01333	33848	ADD	0.0639261	0.0114735	31.0432	7.59799	HBEGF	Q99075	OID21465	trans
rs9271656	6	32624797	T	A	0.222021	0.987612	34049	ADD	-0.0483288	0.00867409	31.043	7.59795	KYNU	Q16719	OID20669	trans
rs2523593	6	31358926	T	C	0.144455	1.00108	33681	ADD	0.0564233	0.010127	31.0423	7.59781	CTSZ	Q9UBR2	OID20365	trans
rs13205211	6	28235278	T	G	0.116069	1.01326	33734	ADD	0.0589458	0.0105798	31.042	7.59774	RNASE6	Q93091	OID30689	trans
rs13204012	6	28233753	G	A	0.116069	1.01326	33734	ADD	0.0589459	0.0105799	31.0419	7.59771	RNASE6	Q93091	OID30689	trans
rs67381177	6	28444164	G	C	0.116175	1.01401	33771	ADD	-0.0629022	0.0112899	31.0419	7.5977	QPCT	Q16769	OID20320	trans
rs3117574	6	31757453	G	A	0.132713	1.00398	32981	ADD	-0.0616406	0.0110635	31.0417	7.59767	PRSS22	Q9GZN4	OID30483	trans
rs2853999	6	31358297	A	T	0.144293	0.997975	33916	ADD	-0.0553637	0.00993693	31.0417	7.59766	FCN1	O00602	OID30690	trans
rs3117576	6	31759017	T	C	0.132865	1.00378	34090	ADD	-0.0602147	0.0108077	31.0413	7.59757	CPA1	P15085	OID20280	trans
rs2523593	6	31358926	T	C	0.144421	1.00078	33900	ADD	-0.0524136	0.00940754	31.0411	7.59752	PAM	P19021	OID20291	trans
rs9272413	6	32637210	T	C	0.241179	0.922544	33533	ADD	-0.0491272	0.00881767	31.041	7.59751	DPEP2	Q9H4A9	OID21305	trans
rs9272616	6	32640113	C	G	0.276797	0.939631	33533	ADD	-0.0459432	0.00824624	31.0406	7.59741	ADGRG1	Q9Y653	OID21294	trans
rs13195636	6	27541714	A	C	0.117204	1.01188	33734	ADD	0.0587383	0.0105429	31.0401	7.59731	RNASE6	Q93091	OID30689	trans
rs13199772	6	27866307	A	G	0.117557	1.00971	33924	ADD	-0.054725	0.0098226	31.0398	7.59725	FGFBP2	Q9BYJ0	OID30395	trans
rs9272560	6	32639363	T	C	0.221878	0.94995	32704	ADD	-0.0531545	0.00954071	31.0398	7.59724	SSH3	Q8TE77	OID31216	trans
rs13215275	6	27679730	G	T	0.11722	1.01152	33734	ADD	0.0587437	0.0105439	31.0397	7.59723	RNASE6	Q93091	OID30689	trans
rs13197633	6	28206979	G	A	0.115304	1.01001	33985	ADD	-0.0639573	0.0114797	31.0398	7.59723	PGA4	P0DJD7	OID30699	trans
rs2596495	6	31355639	G	C	0.149666	0.997125	33962	ADD	0.0575452	0.0103288	31.0397	7.59721	TNFRSF21	O75509	OID21052	trans
rs72843784	6	26498530	G	T	0.110728	1.01089	34090	ADD	-0.0599407	0.0107589	31.0391	7.59709	BLMH	Q13867	OID20336	trans
rs445150	6	29679102	T	C	0.328921	0.995408	32862	ADD	-0.0459748	0.00825211	31.0391	7.59708	HCG22	E2RYF7	OID30088	trans
rs9272495	6	32638356	C	A	0.237027	0.984645	33693	ADD	-0.0480225	0.00861968	31.0389	7.59705	NRCAM	Q92823	OID20229	trans
rs13210634	6	27678713	A	G	0.117219	1.01152	33734	ADD	0.0587428	0.0105439	31.0387	7.597	RNASE6	Q93091	OID30689	trans
rs9272658	6	32640881	G	A	0.271609	0.922699	33966	ADD	-0.0467601	0.00839313	31.0387	7.59699	WIF1	Q9Y5W5	OID21464	trans
rs34243448	6	28225324	C	A	0.116307	1.01233	33771	ADD	-0.0629154	0.011293	31.0383	7.59691	QPCT	Q16769	OID20320	trans
rs9271627	6	32624172	C	T	0.232963	0.953424	33473	ADD	-0.0458464	0.00822918	31.0382	7.59688	MSLN	Q13421	OID21380	trans
rs3734542	6	26468098	G	A	0.121802	1.00963	33657	ADD	-0.0543575	0.00975695	31.0378	7.59679	FCRL6	Q6DN72	OID20529	trans
rs2523593	6	31358926	T	C	0.144299	0.999465	33693	ADD	-0.0582334	0.0104527	31.0376	7.59674	CLC	Q05315	OID20126	trans
rs3117577	6	31759697	A	G	0.13281	1.00489	33898	ADD	-0.0583124	0.0104669	31.0373	7.59669	ADGRE5	P48960	OID20260	trans
rs497309	6	31924707	A	C	0.131063	1.00537	33335	ADD	-0.0584183	0.010486	31.0368	7.59657	MTHFSD	Q2M296	OID31305	trans
rs17763089	6	27867440	G	A	0.118097	1.02	33375	ADD	0.0591559	0.0106184	31.0367	7.59655	LAYN	Q6UX15	OID20970	trans
rs190945449	6	26860580	C	T	0.122984	1.01041	32828	ADD	-0.061862	0.0111044	31.0355	7.59628	GFRAL	Q6UXV0	OID31091	trans
rs142965311	6	28021474	C	T	0.115217	1.01306	33734	ADD	0.0591363	0.0106154	31.0337	7.59587	RNASE6	Q93091	OID30689	trans
rs116667074	6	32317585	C	T	0.130293	1.00305	33708	ADD	-0.0482494	0.0086612	31.0332	7.59576	TNFRSF10C	O14798	OID20265	trans
rs2523607	6	31355013	T	A	0.149619	0.998027	33436	ADD	-0.0571519	0.0102593	31.0328	7.59568	SPOCK1	Q08629	OID20924	trans
rs71559070	6	28071151	G	A	0.115163	1.01359	33653	ADD	-0.0601614	0.0107998	31.0318	7.59545	CTRC	Q99895	OID20752	trans
rs149949	6	28043738	T	C	0.148286	1.01236	33631	ADD	-0.0562917	0.0101053	31.0306	7.59517	TGM2	P21980	OID20141	trans
rs9271633	6	32624295	T	G	0.224333	0.983596	32907	ADD	-0.0518727	0.0093121	31.03	7.59505	RRM2	P31350	OID21187	trans
rs9272560	6	32639363	T	C	0.221982	0.951742	33985	ADD	-0.0448908	0.00805873	31.03	7.59505	AHSG	P02765	OID30706	trans
rs2233974	6	31112239	C	G	0.197869	0.999593	33924	ADD	-0.0468845	0.00841664	31.0299	7.59502	ITGBL1	O95965	OID30408	trans
rs200992	6	27846899	A	G	0.128171	0.950181	33657	ADD	0.0649089	0.0116525	31.0291	7.59484	EPO	P01588	OID20522	trans
rs3130988	6	31117923	C	T	0.276292	0.994694	33902	ADD	0.0455012	0.00816843	31.029	7.59482	PDCD1	Q15116	OID21396	trans
rs3207966	6	32637420	G	A	0.236963	0.984717	32969	ADD	-0.050186	0.0090096	31.0281	7.59461	LAMP1	P11279	OID30416	trans
rs66462181	6	27123882	T	C	0.111622	1.01014	33042	ADD	-0.0641054	0.0115085	31.0278	7.59455	LIPF	P07098	OID30266	trans
rs66757203	6	26454728	C	T	0.122219	1.01059	33657	ADD	-0.0525691	0.00943748	31.0277	7.59453	FCAR	P24071	OID20564	trans
rs144447022	6	29276442	G	T	0.119721	1.01145	34090	ADD	-0.0627657	0.0112681	31.0273	7.59444	COL1A1	P02452	OID20335	trans
rs1150755	6	32070773	C	T	0.173766	1.00908	33335	ADD	-0.0563172	0.0101105	31.0269	7.59435	TK1	P04183	OID31294	trans
rs2523571	6	31361914	T	A	0.144553	1.00071	33681	ADD	0.0564035	0.010126	31.0269	7.59434	CTSZ	Q9UBR2	OID20365	trans
rs1150753	6	32092090	A	G	0.13114	1.0041	33796	ADD	-0.0618849	0.0111101	31.0267	7.5943	ARF6	P62330	OID31523	trans
rs34107459	6	26328125	T	C	0.106327	1.01088	33985	ADD	-0.0662211	0.0118886	31.0265	7.59426	PGA4	P0DJD7	OID30699	trans
rs9272326	6	32636392	C	T	0.226762	0.961854	32704	ADD	-0.0525067	0.00942647	31.0264	7.59423	CLASP1	Q7Z460	OID31192	trans
rs1150758	6	32060372	G	C	0.174026	1.00787	33995	ADD	-0.0381333	0.00684617	31.0251	7.59396	F12	P00748	OID30739	trans
rs34043431	6	25874856	T	C	0.0979526	1.00686	32981	ADD	-0.0678331	0.0121783	31.0249	7.59389	KLRF1	Q9NZS2	OID30464	trans
rs35984974	6	27442643	G	A	0.118805	1.01551	33657	ADD	0.06486	0.0116446	31.0243	7.59377	EPO	P01588	OID20522	trans
rs35949109	6	28058148	T	C	0.148009	1.01172	33924	ADD	-0.0495699	0.00889958	31.0239	7.59368	FGFBP2	Q9BYJ0	OID30395	trans
rs35656932	6	28223510	G	T	0.116308	1.01233	33771	ADD	-0.0628993	0.0112929	31.0227	7.59341	QPCT	Q16769	OID20320	trans
rs2853999	6	31358297	A	T	0.144219	0.999093	33681	ADD	0.0564998	0.010144	31.0226	7.5934	CTSZ	Q9UBR2	OID20365	trans
rs13209332	6	27552973	T	A	0.117378	1.01093	33924	ADD	-0.0547132	0.00982323	31.0225	7.59336	FGFBP2	Q9BYJ0	OID30395	trans
rs13192965	6	27704046	G	A	0.117508	1.01093	33533	ADD	-0.0588948	0.010574	31.0225	7.59336	FAM3B	P58499	OID21372	trans
rs2523571	6	31361914	T	A	0.144542	0.999493	34026	ADD	-0.056875	0.0102114	31.0223	7.59332	CELA3A	P09093	OID20298	trans
rs71559054	6	27929021	A	C	0.115004	1.0143	33734	ADD	0.059134	0.010617	31.022	7.59325	RNASE6	Q93091	OID30689	trans
rs13217620	6	27685341	C	T	0.110309	0.979099	33687	ADD	-0.0640364	0.0114972	31.0219	7.59323	B4GAT1	O43505	OID21127	trans
rs3117577	6	31759697	A	G	0.132913	1.00401	34090	ADD	-0.0601803	0.0108049	31.0219	7.59323	CPA1	P15085	OID20280	trans
rs17749927	6	27702197	A	G	0.117434	1.01101	33687	ADD	-0.0613198	0.0110096	31.0211	7.59306	B4GAT1	O43505	OID21127	trans
rs13191227	6	27422336	G	C	0.112047	1.01548	34090	ADD	-0.0594808	0.0106795	31.0206	7.59293	BLMH	Q13867	OID20336	trans
rs55912630	6	25866707	T	C	0.0978957	1.00582	33657	ADD	-0.0599143	0.0107574	31.0203	7.59287	FCRL6	Q6DN72	OID20529	trans
rs1150758	6	32060372	G	C	0.174052	1.0077	33533	ADD	-0.0540698	0.00970817	31.0195	7.59269	APBB1IP	Q7Z5R6	OID21359	trans
rs34605993	6	26454135	C	T	0.121779	1.01179	33995	ADD	0.0622551	0.0111779	31.0194	7.59266	TF	P02787	OID30783	trans
rs17843560	6	32641611	G	T	0.120351	0.869337	33436	ADD	0.0666679	0.0119704	31.0184	7.59245	PHOSPHO1	Q8TCT1	OID20922	trans
rs3130976	6	31114163	T	C	0.286852	0.998932	33084	ADD	0.0450797	0.0080942	31.018	7.59236	IL15RA	Q13261	OID20498	trans
rs34546986	6	28394532	G	A	0.115883	1.01309	33715	ADD	-0.0629794	0.0113082	31.0178	7.5923	ROBO1	Q9Y6N7	OID20734	trans
rs41269265	6	27457570	T	C	0.112582	1.01699	34090	ADD	-0.0593086	0.0106492	31.0172	7.59217	BLMH	Q13867	OID20336	trans
rs3132550	6	31118271	G	A	0.275059	0.995866	34049	ADD	-0.0456849	0.00820304	31.0168	7.59208	CTSO	P43234	OID20660	trans
rs72845070	6	27700521	A	C	0.116091	1.00069	33734	ADD	0.0592875	0.0106455	31.0166	7.59204	RNASE6	Q93091	OID30689	trans
rs149543464	6	30432986	G	A	0.145425	1.00881	33742	ADD	0.0580135	0.0104167	31.0166	7.59204	APOM	O95445	OID20374	trans
rs34871267	6	28396455	G	A	0.115883	1.0131	33715	ADD	-0.0629777	0.0113082	31.0162	7.59195	ROBO1	Q9Y6N7	OID20734	trans
rs9263708	6	31127493	T	C	0.27001	0.99908	33084	ADD	-0.0475892	0.00854504	31.0161	7.59194	JCHAIN	P01591	OID20494	trans
rs34961555	6	26199675	C	T	0.104112	1.00446	32377	ADD	-0.0671106	0.0120505	31.0152	7.59173	NHLRC3	Q5JS37	OID30614	trans
rs34965299	6	27554077	A	G	0.117379	1.01094	33924	ADD	-0.0547058	0.00982312	31.0147	7.59162	FGFBP2	Q9BYJ0	OID30395	trans
rs9272369	6	32636866	C	T	0.239417	0.966914	33527	ADD	-0.0461096	0.00827957	31.0147	7.59162	PRSS8	Q16651	OID20763	trans
rs2853999	6	31358297	A	T	0.144184	0.998784	33900	ADD	-0.0524794	0.00942335	31.0146	7.5916	PAM	P19021	OID20291	trans
rs34878803	6	28282402	T	C	0.117659	1.01055	33375	ADD	0.0594976	0.0106836	31.0145	7.59158	LAYN	Q6UX15	OID20970	trans
rs401754	6	27814760	T	A	0.130273	0.953996	33657	ADD	0.0632065	0.0113496	31.0144	7.59155	IL15	P40933	OID20562	trans
rs35353359	6	28356601	C	T	0.116197	1.01365	33359	ADD	-0.0582894	0.0104667	31.0143	7.59153	BCHE	P06276	OID30717	trans
rs35883476	6	28400731	G	C	0.115898	1.01306	33715	ADD	-0.062973	0.0113078	31.0138	7.59141	ROBO1	Q9Y6N7	OID20734	trans
rs885945	6	29729075	C	T	0.245651	0.999884	33042	ADD	-0.0452066	0.00811756	31.0136	7.59138	MAN1A2	O60476	OID30262	trans
rs3131006	6	31130357	A	T	0.256161	0.998053	33657	ADD	0.0485492	0.00871782	31.0133	7.59131	EPO	P01588	OID20522	trans
rs367364	6	32052169	C	T	0.173818	1.00775	33533	ADD	-0.054093	0.00971335	31.013	7.59124	APBB1IP	Q7Z5R6	OID21359	trans
rs13214023	6	28364364	G	A	0.11634	1.01272	33042	ADD	-0.0628752	0.0112904	31.0129	7.59122	LIPF	P07098	OID30266	trans
rs2523573	6	31361211	C	G	0.144268	1.00055	33436	ADD	-0.057326	0.0102939	31.0128	7.59119	NMNAT1	Q9HAN9	OID20913	trans
rs7763805	6	32639477	G	A	0.149068	0.981398	33564	ADD	-0.0557809	0.0100165	31.0127	7.59117	CLEC5A	Q9NY25	OID20165	trans
rs1047993	6	32637494	C	T	0.250713	1.00736	33759	ADD	-0.0431924	0.00775602	31.0126	7.59114	KLK10	O43240	OID21523	trans
rs66868086	6	27898124	A	T	0.113533	1.013	33916	ADD	-0.0608098	0.0109197	31.0119	7.59099	FCN1	O00602	OID30690	trans
rs9272686	6	32641238	C	T	0.237177	0.992677	32704	ADD	-0.0508716	0.00913509	31.0117	7.59094	CLASP1	Q7Z460	OID31192	trans
rs4236040	6	25760981	T	C	0.888063	1.00229	33436	ADD	-0.0654458	0.0117522	31.0115	7.59091	CX3CL1	P78423	OID20976	trans
rs9272343	6	32636549	A	G	0.232871	0.984826	33988	ADD	-0.0467547	0.00839585	31.0114	7.59089	LAMP3	Q9UQV4	OID20638	trans
rs3130985	6	31117579	C	T	0.155427	1.00393	33720	ADD	-0.0562672	0.0101041	31.011	7.59079	ANGPTL2	Q9UKU9	OID20726	trans
rs149543464	6	30432986	G	A	0.145757	1.00806	34090	ADD	-0.0578504	0.0103884	31.0108	7.59074	COL1A1	P02452	OID20335	trans
rs2747421	6	29677341	G	C	0.245593	1.00443	33924	ADD	-0.0471002	0.00845799	31.0107	7.59072	PRG3	Q9Y2Y8	OID30383	trans
rs3094222	6	31113657	A	G	0.155256	1.0004	33985	ADD	-0.0563594	0.0101207	31.0105	7.59068	LCAT	P04180	OID30677	trans
rs535777	6	32609856	G	C	0.143291	0.962277	33916	ADD	-0.0564768	0.010142	31.0096	7.59048	FCN1	O00602	OID30690	trans
rs652888	6	31883457	A	G	0.237807	0.99704	33687	ADD	-0.0460375	0.00826734	31.0093	7.59041	BCAM	P50895	OID21076	trans
rs9272686	6	32641238	C	T	0.237104	0.994554	33693	ADD	-0.0477524	0.00857535	31.009	7.59034	NRCAM	Q92823	OID20229	trans
rs66785117	6	27555519	T	G	0.117379	1.01096	33924	ADD	-0.0546995	0.00982304	31.0082	7.59016	FGFBP2	Q9BYJ0	OID30395	trans
rs9272535	6	32638979	G	A	0.239661	1.01112	32704	ADD	-0.0502227	0.00901911	31.0079	7.5901	CLASP1	Q7Z460	OID31192	trans
rs200992	6	27846899	A	G	0.12793	0.953651	32661	ADD	0.0618097	0.0111	31.0076	7.59003	EPHA2	P29317	OID21342	trans
rs3095298	6	31115155	C	T	0.275116	0.995173	33335	ADD	-0.0481841	0.00865306	31.0076	7.59002	TK1	P04183	OID31294	trans
rs3132445	6	31744419	G	A	0.132136	1.00289	32979	ADD	-0.0392204	0.00704336	31.0074	7.58998	CTSH	P09668	OID20113	trans
rs6456711	6	26302344	A	C	0.523928	0.997939	33313	ADD	0.0400356	0.00718978	31.0071	7.58992	GFRA3	O60609	OID20933	trans
rs2507989	6	31356638	A	C	0.217944	0.952293	33529	ADD	0.0513021	0.00921317	31.0064	7.58977	OSM	P13725	OID20574	trans
rs140365013	6	27556090	G	A	0.117379	1.01096	33924	ADD	-0.0546977	0.00982301	31.0062	7.58971	FGFBP2	Q9BYJ0	OID30395	trans
rs9267488	6	31546470	A	G	0.140297	0.9989	32531	ADD	-0.0565739	0.01016	31.006	7.58968	ANXA2	P07355	OID30263	trans
rs2523573	6	31361211	C	G	0.144528	0.999946	33916	ADD	-0.0552403	0.00992049	31.006	7.58967	FCN1	O00602	OID30690	trans
rs9272487	6	32638225	C	T	0.244258	1.00999	33759	ADD	-0.0435104	0.00781399	31.0056	7.58958	KLK10	O43240	OID21523	trans
rs55690788	6	28468368	T	C	0.115329	1.00936	33771	ADD	-0.0632063	0.0113512	31.0052	7.5895	QPCT	Q16769	OID20320	trans
rs13207345	6	28297795	C	T	0.116842	1.01217	33042	ADD	-0.0627634	0.0112719	31.0039	7.58922	LIPF	P07098	OID30266	trans
rs77666565	6	26883636	G	A	0.123043	1.00982	32828	ADD	-0.0618355	0.0111053	31.0036	7.58914	GFRAL	Q6UXV0	OID31091	trans
rs13210634	6	27678713	A	G	0.117356	1.01149	33533	ADD	-0.0588938	0.0105771	31.0034	7.5891	FAM3B	P58499	OID21372	trans
rs13215275	6	27679730	G	T	0.117356	1.01149	33533	ADD	-0.0588931	0.0105771	31.0027	7.58894	FAM3B	P58499	OID21372	trans
rs34150729	6	27420975	T	C	0.112041	1.0155	34090	ADD	-0.0594638	0.0106797	31.0019	7.58876	BLMH	Q13867	OID20336	trans
rs9272626	6	32640264	A	C	0.236434	0.989291	32704	ADD	-0.0510073	0.00916091	31.0019	7.58875	CLASP1	Q7Z460	OID31192	trans
rs9272728	6	32641816	A	G	0.236848	0.99497	33693	ADD	-0.0477543	0.00857672	31.0015	7.58866	NRCAM	Q92823	OID20229	trans
rs141342723	6	27654305	T	C	0.117406	1.011	33533	ADD	-0.0588945	0.0105777	31.0006	7.58847	FAM3B	P58499	OID21372	trans
rs9259927	6	29934477	C	T	0.211046	0.938292	33822	ADD	0.050947	0.00915035	31	7.58833	PLA2G15	Q8NCC3	OID21473	trans
rs535777	6	32609856	G	C	0.142831	0.962426	33966	ADD	0.0561866	0.0100915	30.9994	7.58819	TNFRSF19	Q9NS68	OID21446	trans
rs72854513	6	28298177	A	T	0.116833	1.01228	33042	ADD	-0.0627569	0.0112716	30.9991	7.58813	LIPF	P07098	OID30266	trans
rs33932084	6	28301047	A	G	0.117067	1.01175	33848	ADD	0.0636689	0.0114355	30.9989	7.58809	HBEGF	Q99075	OID21465	trans
rs707962	6	32642197	T	G	0.236768	0.99296	33436	ADD	0.0487357	0.0087534	30.9986	7.58801	CX3CL1	P78423	OID20976	trans
rs617058	6	32606702	G	T	0.237512	0.990096	33853	ADD	-0.0462604	0.00830883	30.9984	7.58798	NT5C1A	Q9BXI3	OID31102	trans
rs13212562	6	27332531	A	G	0.124013	1.01364	33848	ADD	0.062041	0.0111432	30.9984	7.58797	HBEGF	Q99075	OID21465	trans
rs6902211	6	25767209	G	A	0.887907	1.00287	33436	ADD	-0.065373	0.0117417	30.9981	7.58792	CX3CL1	P78423	OID20976	trans
rs3094220	6	31115210	A	G	0.275373	0.996504	33687	ADD	-0.0404164	0.00725927	30.9978	7.58783	LILRA2	Q8N149	OID21152	trans
rs116667074	6	32317585	C	T	0.13022	1.00196	33873	ADD	-0.0565973	0.0101656	30.9975	7.58777	CDA	P32320	OID30345	trans
rs3095298	6	31115155	C	T	0.275236	0.99597	34049	ADD	-0.045657	0.00820072	30.9964	7.58753	CTSO	P43234	OID20660	trans
rs3095318	6	31120368	T	A	0.270008	0.996076	34049	ADD	-0.0459378	0.00825122	30.9958	7.58739	CTSO	P43234	OID20660	trans
rs9272470	6	32637937	T	G	0.235646	0.987449	33657	ADD	0.0487403	0.0087547	30.9952	7.58725	LTA	P01374	OID20586	trans
rs493161	6	27882936	A	T	0.132909	1.01128	34090	ADD	-0.0486716	0.00874237	30.995	7.58722	CCL16	O15467	OID20334	trans
rs707963	6	32642192	T	G	0.236767	0.992972	33436	ADD	0.0487326	0.00875335	30.995	7.58721	CX3CL1	P78423	OID20976	trans
rs9271626	6	32624167	C	A	0.223419	0.986835	33042	ADD	-0.0515903	0.00926672	30.9944	7.58708	EIF2S2	P20042	OID30270	trans
rs9272713	6	32641568	C	A	0.236516	0.984372	33657	ADD	0.0463355	0.00832299	30.9934	7.58687	MLN	P12872	OID20541	trans
rs149990	6	28030480	G	A	0.146955	1.01377	33187	ADD	-0.055215	0.00991799	30.9932	7.58682	CTSE	P14091	OID30628	trans
rs3095315	6	31121427	C	T	0.270008	0.996071	34049	ADD	-0.0459359	0.00825124	30.9931	7.5868	CTSO	P43234	OID20660	trans
rs9272421	6	32637341	G	A	0.251706	1.00177	33436	ADD	0.0475237	0.0085365	30.9927	7.58671	CX3CL1	P78423	OID20976	trans
rs433061	6	32047051	G	A	0.131023	1.0043	33708	ADD	-0.04807	0.00863468	30.9925	7.58665	TNFRSF10C	O14798	OID20265	trans
rs2507989	6	31356638	A	C	0.218232	0.952212	33715	ADD	-0.0509213	0.00914686	30.9924	7.58664	TNFRSF13B	O14836	OID20702	trans
rs9272682	6	32641176	C	T	0.278551	0.921284	33849	ADD	-0.0440392	0.00791069	30.9921	7.58656	CR1	P17927	OID30697	trans
rs678770	6	32603040	T	A	0.214707	0.944859	33930	ADD	-0.051102	0.00917941	30.9917	7.58648	SERPINC1	P01008	OID30789	trans
rs36033628	6	26455846	T	G	0.121756	1.01158	33995	ADD	0.0622387	0.0111799	30.9917	7.58647	TF	P02787	OID30783	trans
rs3095233	6	31501997	A	G	0.141176	1.00122	33900	ADD	-0.0528522	0.00949381	30.9917	7.58647	PAM	P19021	OID20291	trans
rs202906	6	28043874	T	C	0.148886	1.01207	33042	ADD	-0.0566335	0.0101731	30.9915	7.58644	LIPF	P07098	OID30266	trans
rs1628578	6	29727725	A	C	0.26764	0.996661	33687	ADD	-0.0420131	0.00754684	30.9912	7.58635	GNLY	P22749	OID21132	trans
rs9271633	6	32624295	T	G	0.224068	0.983206	32969	ADD	-0.0511883	0.00919504	30.9909	7.58629	LAMP1	P11279	OID30416	trans
rs3117575	6	31758476	T	C	0.132473	1.00365	33335	ADD	-0.0581581	0.0104471	30.9907	7.58624	MTHFSD	Q2M296	OID31305	trans
rs66841633	6	27414607	G	T	0.112583	1.01612	33962	ADD	-0.0642573	0.0115427	30.9906	7.58623	GOLM2	Q6P4E1	OID21044	trans
rs3130557	6	31126926	C	T	0.155878	0.999606	33985	ADD	-0.0562724	0.0101084	30.9903	7.58615	LCAT	P04180	OID30677	trans
rs1270942	6	31951083	A	G	0.13174	1.00573	34090	ADD	-0.0603222	0.0108359	30.99	7.58609	CPA1	P15085	OID20280	trans
rs3130552	6	31114350	G	A	0.359382	1.00345	33559	ADD	-0.0427704	0.00768304	30.9899	7.58607	SPINT1	O43278	OID21109	trans
rs3130484	6	31748105	T	C	0.132873	1.00344	33848	ADD	-0.0585375	0.0105154	30.9899	7.58607	OMD	Q99983	OID20725	trans
rs3130557	6	31126926	C	T	0.155584	0.999159	33657	ADD	-0.0538119	0.00966653	30.9896	7.58601	CLEC4A	Q9UMR7	OID20573	trans
rs6910310	6	32636444	A	G	0.145991	0.992416	32230	ADD	-0.0605737	0.0108815	30.9879	7.58562	C3	P01024	OID30776	trans
rs72854513	6	28298177	A	T	0.116214	1.01138	33657	ADD	-0.061557	0.0110581	30.9877	7.58558	GZMB	P10144	OID20604	trans
rs34953377	6	27413881	T	C	0.112586	1.0161	33962	ADD	-0.0642535	0.0115427	30.9872	7.58547	GOLM2	Q6P4E1	OID21044	trans
rs13198716	6	26581807	C	T	0.110875	1.00953	33628	ADD	-0.0649503	0.0116678	30.9872	7.58546	CBLIF	P27352	OID20179	trans
rs115566240	6	32633941	C	T	0.238416	0.969967	33628	ADD	0.0488086	0.00876816	30.9867	7.58536	CBLIF	P27352	OID20179	trans
rs149943	6	28034610	G	A	0.147421	1.01232	33245	ADD	-0.0572417	0.0102832	30.9863	7.58526	HMOX1	P09601	OID20217	trans
rs885947	6	29728879	G	A	0.266221	0.989973	33657	ADD	0.0472114	0.0084813	30.9862	7.58525	IL15	P40933	OID20562	trans
rs1150757	6	32061428	G	A	0.130884	1.005	33874	ADD	-0.0612545	0.0110043	30.9852	7.58501	GIGYF2	Q6Y7W6	OID31062	trans
rs3130616	6	31505969	G	A	0.141179	1.00122	33900	ADD	-0.0528464	0.00949378	30.985	7.58498	PAM	P19021	OID20291	trans
rs401763	6	27814750	T	C	0.130795	0.955891	34090	ADD	-0.0573201	0.0102975	30.9848	7.58492	BLMH	Q13867	OID20336	trans
rs13201308	6	28162311	C	T	0.11545	1.01439	33985	ADD	-0.0637252	0.0114483	30.9842	7.58479	PGA4	P0DJD7	OID30699	trans
rs34765154	6	28162672	G	A	0.11545	1.01439	33985	ADD	-0.0637252	0.0114483	30.9842	7.58479	PGA4	P0DJD7	OID30699	trans
rs34505829	6	28165461	A	T	0.11545	1.01439	33985	ADD	-0.0637252	0.0114483	30.9842	7.58479	PGA4	P0DJD7	OID30699	trans
rs35098436	6	28166443	T	C	0.11545	1.01439	33985	ADD	-0.0637252	0.0114483	30.9842	7.58479	PGA4	P0DJD7	OID30699	trans
rs6456712	6	26302345	A	C	0.523902	0.997771	33313	ADD	0.0400236	0.00719033	30.9838	7.58471	GFRA3	O60609	OID20933	trans
rs9272469	6	32637936	A	C	0.255353	0.817647	33693	ADD	-0.0481132	0.00864384	30.9824	7.58438	NPTXR	O95502	OID20191	trans
rs35984974	6	27442643	G	A	0.11864	1.01643	33413	ADD	-0.0569186	0.0102258	30.9822	7.58435	TGFBI	Q15582	OID20417	trans
rs9272495	6	32638356	C	A	0.237328	0.982825	32907	ADD	-0.050842	0.00913417	30.9819	7.58428	RRM2	P31350	OID21187	trans
rs72846794	6	28169721	G	A	0.115449	1.0144	33985	ADD	-0.0637224	0.0114483	30.9815	7.58419	PGA4	P0DJD7	OID30699	trans
rs35656932	6	28223510	G	T	0.115956	1.01152	33822	ADD	0.0624608	0.0112218	30.9807	7.58401	PLA2G15	Q8NCC3	OID21473	trans
rs9272405	6	32637142	T	C	0.231784	0.979657	33988	ADD	-0.0469296	0.00843153	30.98	7.58386	LAMP3	Q9UQV4	OID20638	trans
rs707949	6	32642175	T	C	0.236605	0.991596	32704	ADD	-0.0509153	0.0091477	30.9794	7.58373	CLASP1	Q7Z460	OID31192	trans
rs13217984	6	28171932	A	T	0.115449	1.0144	33985	ADD	-0.0637201	0.0114483	30.9791	7.58365	PGA4	P0DJD7	OID30699	trans
rs3734543	6	26468317	G	C	0.122253	1.00546	33995	ADD	0.0623056	0.0111942	30.9789	7.58362	TF	P02787	OID30783	trans
rs17598658	6	26175638	A	C	0.104655	1.01001	34090	ADD	-0.0614172	0.0110347	30.9786	7.58354	BLMH	Q13867	OID20336	trans
rs2747429	6	29680600	T	C	0.244953	1.00445	33822	ADD	0.0466453	0.00838069	30.9783	7.58347	PLA2G15	Q8NCC3	OID21473	trans
rs1064991	6	32643399	G	C	0.266702	0.962615	33218	ADD	-0.0460871	0.00828052	30.9772	7.58324	DEFB4A_DEFB4B	O15263	OID21373	trans
rs1064991	6	32643399	G	C	0.266702	0.962615	33218	ADD	-0.0460871	0.00828052	30.9772	7.58324	DEFB4A_DEFB4B	O15263	OID21373	trans
rs3130614	6	31508681	T	A	0.13907	0.999057	33042	ADD	-0.0545247	0.00979655	30.9771	7.58321	AAMDC	Q9H7C9	OID30236	trans
rs67297533	6	28173475	G	T	0.115448	1.01441	33985	ADD	-0.0637179	0.0114483	30.977	7.5832	PGA4	P0DJD7	OID30699	trans
rs2523593	6	31358926	T	C	0.144424	0.999891	32975	ADD	-0.058722	0.0105508	30.9767	7.58311	NAGK	Q9UJ70	OID30271	trans
rs365052	6	29680621	G	C	0.305722	1.00079	33042	ADD	-0.0421855	0.00757965	30.9761	7.58299	MAN1A2	O60476	OID30262	trans
rs13212921	6	27237643	C	T	0.136651	1.01199	33966	ADD	0.0541015	0.00972069	30.976	7.58295	SIGLEC6	O43699	OID21394	trans
rs35353359	6	28356601	C	T	0.115682	1.0124	33715	ADD	-0.0630038	0.0113204	30.975	7.58275	ROBO1	Q9Y6N7	OID20734	trans
rs3131006	6	31130357	A	T	0.255797	0.99999	33410	ADD	0.0459546	0.00825704	30.9748	7.5827	ADA2	Q9NZK5	OID20394	trans
rs6910310	6	32636444	A	G	0.145541	0.992198	33687	ADD	-0.0565559	0.0101619	30.9747	7.58266	NRP2	O60462	OID21081	trans
rs2747431	6	29680787	C	T	0.305698	1.00082	33042	ADD	-0.0421843	0.00757971	30.9739	7.58249	MAN1A2	O60476	OID30262	trans
rs2232429	6	28391855	T	G	0.115984	1.01332	33848	ADD	0.0638565	0.0114739	30.9735	7.58241	HBEGF	Q99075	OID21465	trans
rs3132445	6	31744419	G	A	0.132375	1.00329	33335	ADD	-0.0581694	0.0104521	30.9731	7.58232	MTHFSD	Q2M296	OID31305	trans
rs3117576	6	31759017	T	C	0.1329	1.00329	33848	ADD	-0.0585218	0.0105154	30.9731	7.58231	OMD	Q99983	OID20725	trans
rs9272413	6	32637210	T	C	0.241157	0.923798	33853	ADD	-0.0476172	0.00855606	30.9727	7.58223	NT5C1A	Q9BXI3	OID31102	trans
rs3094220	6	31115210	A	G	0.275279	0.99763	33822	ADD	-0.0413848	0.00743629	30.9719	7.58205	TEK	Q02763	OID21496	trans
rs9272721	6	32641624	C	A	0.236702	0.992924	34049	ADD	-0.0479148	0.00860971	30.9715	7.58195	CTSO	P43234	OID20660	trans
rs3117573	6	31750619	C	G	0.132589	1.00378	33632	ADD	-0.0557441	0.0100167	30.9705	7.58174	LYPD3	O95274	OID21530	trans
rs28360634	6	27365112	T	C	0.112464	1.0161	33962	ADD	-0.0642694	0.0115486	30.9704	7.5817	GOLM2	Q6P4E1	OID21044	trans
rs3131006	6	31130357	A	T	0.256161	0.998053	33657	ADD	0.0468631	0.0084209	30.9703	7.58168	CD83	Q01151	OID20565	trans
rs35001169	6	28219854	T	G	0.115561	1.00995	33822	ADD	0.0625901	0.0112472	30.9687	7.58134	PLA2G15	Q8NCC3	OID21473	trans
rs9270645	6	32597996	T	C	0.248857	0.989308	33985	ADD	0.0416004	0.00747547	30.9684	7.58125	TGOLN2	O43493	OID30691	trans
rs3115672	6	31760120	C	T	0.132864	1.00314	33848	ADD	-0.058528	0.0105173	30.9682	7.58122	OMD	Q99983	OID20725	trans
rs67092078	6	27086993	G	A	0.111377	1.01249	33985	ADD	-0.0647651	0.0116384	30.9669	7.58092	PGA4	P0DJD7	OID30699	trans
rs9270475	6	32591230	A	T	0.246862	0.939345	33653	ADD	-0.0461797	0.00829857	30.9668	7.58091	CTRC	Q99895	OID20752	trans
rs114046333	6	31328611	G	C	0.127738	0.925358	32531	ADD	-0.061113	0.0109821	30.9666	7.58087	ANXA2	P07355	OID30263	trans
rs2233980	6	31111867	G	A	0.15491	1.00343	33042	ADD	-0.05205	0.00935352	30.9664	7.58082	AAMDC	Q9H7C9	OID30236	trans
rs3095298	6	31115155	C	T	0.275226	0.997022	34023	ADD	-0.0438514	0.00788032	30.9656	7.58064	TNFSF13B	Q9Y275	OID20272	trans
rs13207345	6	28297795	C	T	0.116222	1.01126	33657	ADD	-0.0615363	0.0110584	30.9654	7.5806	GZMB	P10144	OID20604	trans
rs1892250	6	25768796	T	C	0.887941	1.00381	33436	ADD	-0.0653161	0.0117377	30.9651	7.58051	CX3CL1	P78423	OID20976	trans
rs77666565	6	26883636	G	A	0.122379	1.01034	33657	ADD	-0.0524866	0.00943224	30.9647	7.58043	FCAR	P24071	OID20564	trans
rs9270475	6	32591230	A	T	0.246378	0.940413	33600	ADD	-0.0500004	0.00898549	30.9645	7.58039	CWC15	Q9P013	OID31479	trans
rs34243448	6	28225324	C	A	0.115955	1.01152	33822	ADD	0.0624446	0.0112218	30.9644	7.58036	PLA2G15	Q8NCC3	OID21473	trans
rs9272648	6	32640747	T	C	0.239522	0.992487	32704	ADD	-0.0506662	0.00910519	30.9641	7.58029	CLASP1	Q7Z460	OID31192	trans
rs9271528	6	32622146	C	T	0.223497	0.983851	33533	ADD	-0.0491271	0.00882866	30.9637	7.5802	OMG	P23515	OID21352	trans
rs9271541	6	32622293	A	C	0.224683	0.990028	33870	ADD	-0.0492598	0.00885252	30.9636	7.5802	RARRES2	Q99969	OID20373	trans
rs34196306	6	27457865	G	C	0.108775	0.995837	33687	ADD	-0.0638208	0.0114693	30.9634	7.58013	B4GAT1	O43505	OID21127	trans
rs34816374	6	26981893	A	G	0.113319	1.00736	33687	ADD	-0.0591388	0.010628	30.9632	7.58009	FCRL5	Q96RD9	OID21111	trans
rs13216117	6	27970706	A	G	0.11496	1.01423	33533	ADD	-0.0586639	0.0105426	30.963	7.58006	SEZ6L2	Q6UXD5	OID21289	trans
rs35781323	6	28177054	T	C	0.115427	1.0143	33985	ADD	-0.0637109	0.0114498	30.962	7.57982	PGA4	P0DJD7	OID30699	trans
rs6456701	6	25773902	C	T	0.887945	1.00434	33436	ADD	-0.0652961	0.0117348	30.9614	7.57968	CX3CL1	P78423	OID20976	trans
rs9272721	6	32641624	C	A	0.236703	0.991451	32704	ADD	-0.0508971	0.00914709	30.9613	7.57967	CLASP1	Q7Z460	OID31192	trans
rs3101018	6	31738087	C	T	0.132693	1.00402	34090	ADD	-0.0601627	0.0108124	30.9608	7.57956	CPA1	P15085	OID20280	trans
rs1064991	6	32643399	G	C	0.266776	0.961999	33777	ADD	-0.0486496	0.00874343	30.9596	7.5793	GABARAP	O95166	OID31414	trans
rs3117575	6	31758476	T	C	0.132825	1.00397	34090	ADD	-0.0601379	0.0108082	30.9594	7.57925	CPA1	P15085	OID20280	trans
rs9272413	6	32637210	T	C	0.240807	0.923403	33966	ADD	0.0454567	0.00816967	30.959	7.57915	SIGLEC6	O43699	OID21394	trans
rs149583087	6	27944659	G	A	0.114648	1.01387	33533	ADD	-0.0587395	0.010557	30.9583	7.57899	SEZ6L2	Q6UXD5	OID21289	trans
rs71206067	6	26935600	C	T	0.109677	1.00013	33848	ADD	0.0658395	0.0118331	30.958	7.57893	HBEGF	Q99075	OID21465	trans
rs35001169	6	28219854	T	G	0.115912	1.01077	33771	ADD	-0.0629745	0.0113184	30.9572	7.57877	QPCT	Q16769	OID20320	trans
rs3132541	6	31130957	A	C	0.155893	1.00279	33687	ADD	0.055054	0.00989496	30.9563	7.57855	FCER2	P06734	OID21133	trans
rs13218537	6	27409456	A	G	0.112688	1.01654	34090	ADD	-0.0592403	0.0106474	30.956	7.57848	BLMH	Q13867	OID20336	trans
rs3131379	6	31753256	G	A	0.132888	1.0034	33848	ADD	-0.0585043	0.0105152	30.9559	7.57846	OMD	Q99983	OID20725	trans
rs3131378	6	31757508	A	G	0.132888	1.0034	33848	ADD	-0.0585043	0.0105152	30.9559	7.57846	OMD	Q99983	OID20725	trans
rs67340775	6	28336607	A	C	0.117899	1.01145	33796	ADD	-0.0560725	0.0100782	30.9552	7.57831	PSAPL1	Q6NUJ1	OID31473	trans
rs7763805	6	32639477	G	A	0.149264	0.981193	33796	ADD	-0.058964	0.0105979	30.9551	7.57828	FKBPL	Q9UIM3	OID31499	trans
rs3132445	6	31744419	G	A	0.132759	1.00314	33848	ADD	-0.0585348	0.0105208	30.9548	7.57822	OMD	Q99983	OID20725	trans
rs9272462	6	32637843	G	A	0.235528	0.993287	33589	ADD	-0.0423373	0.00760957	30.9547	7.57819	PTPRM	P28827	OID20598	trans
rs433061	6	32047051	G	A	0.130771	1.00389	33874	ADD	-0.0612807	0.0110144	30.9545	7.57816	GIGYF2	Q6Y7W6	OID31062	trans
rs17843560	6	32641611	G	T	0.120529	0.868675	33742	ADD	-0.0632278	0.0113645	30.9541	7.57807	PROC	P04070	OID20402	trans
rs9272307	6	32636109	G	T	0.246029	0.983063	33687	ADD	-0.0475386	0.00854452	30.954	7.57805	SOD2	P04179	OID21114	trans
rs9272489	6	32638253	A	T	0.233954	0.980978	33796	ADD	-0.0431354	0.00775311	30.9539	7.57802	PTPRH	Q9HD43	OID31433	trans
rs9272648	6	32640747	T	C	0.239493	0.993896	34049	ADD	-0.0243769	0.00438151	30.9536	7.57795	TLR3	O15455	OID20612	trans
rs13211507	6	28289600	T	C	0.117686	1.00841	33687	ADD	-0.0573689	0.0103115	30.9533	7.57789	GNLY	P22749	OID21132	trans
rs9272665	6	32640944	G	A	0.315914	0.886226	34049	ADD	-0.0449298	0.00807576	30.953	7.57781	CD22	P20273	OID20637	trans
rs3117573	6	31750619	C	G	0.13272	1.00319	33693	ADD	0.0582866	0.0104766	30.9527	7.57775	THBD	P07204	OID20231	trans
rs9270868	6	32603340	A	G	0.219194	0.966765	33199	ADD	-0.0510535	0.00917659	30.952	7.57759	KCTD5	Q9NXV2	OID31148	trans
rs66462181	6	27123882	T	C	0.111041	1.00979	33598	ADD	0.0542389	0.00974917	30.9519	7.57757	CTSC	P53634	OID20679	trans
rs36101351	6	27975591	C	T	0.114943	1.01436	33533	ADD	-0.0586525	0.0105427	30.9508	7.57733	SEZ6L2	Q6UXD5	OID21289	trans
rs9272326	6	32636392	C	T	0.22729	0.964087	33527	ADD	-0.0469658	0.00844208	30.9503	7.5772	PRSS8	Q16651	OID20763	trans
rs56405707	6	27672467	G	A	0.117375	1.01108	33533	ADD	-0.0588505	0.0105784	30.9497	7.57709	FAM3B	P58499	OID21372	trans
rs3132566	6	31135013	G	T	0.158414	0.996985	33657	ADD	-0.0534357	0.00960522	30.9492	7.57696	CLEC4A	Q9UMR7	OID20573	trans
rs2858864	6	32610452	C	T	0.217551	0.917688	33533	ADD	-0.0508919	0.00914813	30.948	7.5767	LRP1	Q07954	OID21293	trans
rs67859638	6	27390199	A	G	0.111777	1.01566	34090	ADD	-0.0594683	0.0106901	30.9465	7.57636	BLMH	Q13867	OID20336	trans
rs200992	6	27846899	A	G	0.128436	0.951635	33962	ADD	-0.0626821	0.0112679	30.9459	7.57623	GOLM2	Q6P4E1	OID21044	trans
rs3094222	6	31113657	A	G	0.154915	0.99999	33657	ADD	-0.0561184	0.010088	30.9456	7.57616	TRAF2	Q12933	OID20507	trans
rs1064991	6	32643399	G	C	0.26675	0.962444	33533	ADD	0.043707	0.00785692	30.9454	7.57612	IL12A_IL12B	P29459_P29460	OID21327	trans
rs1064991	6	32643399	G	C	0.26675	0.962444	33533	ADD	0.043707	0.00785692	30.9454	7.57612	IL12A_IL12B	P29459_P29460	OID21327	trans
rs3998182	6	32594138	T	C	0.283055	0.87579	32704	ADD	-0.0509925	0.00916671	30.9447	7.57595	SSH3	Q8TE77	OID31216	trans
rs707963	6	32642192	T	G	0.236508	0.991194	32704	ADD	-0.0509039	0.00915086	30.9441	7.57583	CLASP1	Q7Z460	OID31192	trans
rs13212093	6	27638937	C	T	0.117376	1.01112	33533	ADD	-0.0588435	0.0105782	30.9438	7.57577	FAM3B	P58499	OID21372	trans
rs557042	6	27877351	C	T	0.132856	1.01108	34090	ADD	-0.0486439	0.00874471	30.9432	7.57563	CCL16	O15467	OID20334	trans
rs707962	6	32642197	T	G	0.236508	0.991181	32704	ADD	-0.0509029	0.00915092	30.9426	7.57548	CLASP1	Q7Z460	OID31192	trans
rs34546498	6	26993501	C	T	0.110361	1.00552	33985	ADD	-0.0652264	0.0117259	30.9422	7.57539	PGA4	P0DJD7	OID30699	trans
rs9271524	6	32622043	A	C	0.226434	0.987883	34049	ADD	-0.0479037	0.00861196	30.941	7.57512	KYNU	Q16719	OID20669	trans
rs35869525	6	26978908	C	T	0.113601	1.01017	33687	ADD	-0.0589711	0.0106017	30.9406	7.57504	FCRL5	Q96RD9	OID21111	trans
rs678770	6	32603040	T	A	0.214634	0.94283	33533	ADD	-0.0504481	0.00906954	30.94	7.5749	LRP1	Q07954	OID21293	trans
rs1064991	6	32643399	G	C	0.266952	0.962446	33687	ADD	-0.0431817	0.0077632	30.9398	7.57487	SUSD2	Q9UGT4	OID21098	trans
rs2596495	6	31355639	G	C	0.149953	0.995531	32531	ADD	-0.0550539	0.00989768	30.9392	7.57473	ANXA2	P07355	OID30263	trans
rs369637	6	32058086	C	T	0.173791	1.00802	33930	ADD	-0.048956	0.00880139	30.9392	7.57473	CPB2	Q96IY4	OID30734	trans
rs10484399	6	27566749	A	G	0.117199	1.0129	33908	ADD	-0.0612615	0.0110139	30.9383	7.57453	AMBP	P02760	OID21413	trans
rs34543938	6	27656861	A	G	0.117378	1.01108	33533	ADD	-0.0588376	0.0105783	30.937	7.57425	FAM3B	P58499	OID21372	trans
rs3130063	6	31590925	C	T	0.140517	1.00002	33187	ADD	-0.0584199	0.0105034	30.9359	7.57399	CHAD	O15335	OID30660	trans
rs4452638	6	27261486	G	A	0.136625	1.01169	32377	ADD	-0.0593698	0.0106742	30.9357	7.57394	NHLRC3	Q5JS37	OID30614	trans
rs35716472	6	27438828	C	G	0.112491	1.01417	33687	ADD	-0.0622919	0.0111996	30.9355	7.5739	B4GAT1	O43505	OID21127	trans
rs375984	6	29676725	C	T	0.244929	1.0048	33822	ADD	0.0466065	0.00837953	30.9353	7.57385	PLA2G15	Q8NCC3	OID21473	trans
rs13213986	6	28390232	T	A	0.115947	1.01368	33853	ADD	-0.0629473	0.0113175	30.9351	7.57381	GAST	P01350	OID31083	trans
rs13202295	6	27731058	C	T	0.113345	0.99455	33734	ADD	0.060016	0.0107907	30.934	7.57357	RNASE6	Q93091	OID30689	trans
rs34038546	6	27639881	C	A	0.117377	1.01111	33533	ADD	-0.0588337	0.0105782	30.9337	7.5735	FAM3B	P58499	OID21372	trans
rs1150752	6	32096949	T	C	0.13126	1.00403	33129	ADD	-0.0624206	0.0112231	30.9335	7.57345	PLG	P00747	OID30785	trans
rs9272414	6	32637217	A	T	0.248047	0.965626	32800	ADD	-0.0505846	0.00909507	30.9332	7.57338	TXNL1	O43396	OID30872	trans
rs144447022	6	29276442	G	T	0.11951	1.01048	33715	ADD	-0.0621323	0.0111714	30.9328	7.57329	ROBO1	Q9Y6N7	OID20734	trans
rs3117573	6	31750619	C	G	0.132836	1.00349	33848	ADD	-0.0584892	0.0105164	30.9326	7.57326	OMD	Q99983	OID20725	trans
rs13195291	6	28201463	G	A	0.115192	1.01287	33657	ADD	-0.0616933	0.0110927	30.9316	7.57303	GZMB	P10144	OID20604	trans
rs1811197	6	31359883	G	A	0.204541	0.988367	33822	ADD	-0.045813	0.00823748	30.9306	7.57281	KDR	P35968	OID21497	trans
rs2523571	6	31361914	T	A	0.144135	0.999842	33473	ADD	-0.0538619	0.00968484	30.93	7.57266	MSLN	Q13421	OID21380	trans
rs72844462	6	26563636	A	C	0.122313	1.00918	32828	ADD	-0.0619446	0.0111384	30.9288	7.57241	GFRAL	Q6UXV0	OID31091	trans
rs2507989	6	31356638	A	C	0.218204	0.952836	33619	ADD	0.050563	0.00909184	30.9287	7.57238	MMP9	P14780	OID21103	trans
rs36092177	6	28390030	C	T	0.115978	1.01334	33848	ADD	0.0638109	0.011474	30.9286	7.57235	HBEGF	Q99075	OID21465	trans
rs3207966	6	32637420	G	A	0.237193	0.984825	33687	ADD	-0.0443906	0.00798199	30.9285	7.57234	SUSD2	Q9UGT4	OID21098	trans
rs9264490	6	31264801	A	G	0.265384	0.991527	33084	ADD	-0.0481197	0.00865257	30.9282	7.57227	SLAMF1	Q13291	OID20496	trans
rs2853999	6	31358297	A	T	0.144189	0.997907	32975	ADD	-0.0587739	0.0105684	30.9281	7.57224	NAGK	Q9UJ70	OID30271	trans
rs67240003	6	27475423	G	T	0.125249	1.00813	33657	ADD	0.0635429	0.0114261	30.9272	7.57203	EPO	P01588	OID20522	trans
rs394439	6	32057778	C	A	0.173795	1.008	33930	ADD	-0.0489462	0.00880141	30.9267	7.57194	CPB2	Q96IY4	OID30734	trans
rs3117575	6	31758476	T	C	0.132859	1.00347	33848	ADD	-0.0584805	0.0105159	30.9266	7.5719	OMD	Q99983	OID20725	trans
rs67981811	6	28387058	C	G	0.115978	1.01334	33848	ADD	0.0638088	0.011474	30.9265	7.57189	HBEGF	Q99075	OID21465	trans
rs1150757	6	32061428	G	A	0.131254	1.00473	33916	ADD	-0.0572892	0.0103017	30.9263	7.57184	FCN1	O00602	OID30690	trans
rs1270942	6	31951083	A	G	0.131396	1.00608	33966	ADD	-0.0593048	0.0106644	30.925	7.57155	NPY	P01303	OID21388	trans
rs3130614	6	31508681	T	A	0.139129	0.998942	33657	ADD	-0.0515777	0.00927489	30.9248	7.5715	FCRL6	Q6DN72	OID20529	trans
rs13191786	6	28309894	T	G	0.116514	1.01192	33777	ADD	-0.0647369	0.0116412	30.9246	7.57146	TDP1	Q9NUW8	OID31403	trans
rs35072899	6	28313764	C	T	0.116514	1.01192	33777	ADD	-0.0647369	0.0116412	30.9246	7.57146	TDP1	Q9NUW8	OID31403	trans
rs2858864	6	32610452	C	T	0.217555	0.919328	33436	ADD	-0.0508507	0.0091442	30.9245	7.57143	BCAN	Q96GW7	OID20998	trans
rs9272640	6	32640444	T	C	0.214376	0.87157	33897	ADD	-0.0448694	0.00806868	30.924	7.57132	PLXNB2	O15031	OID20317	trans
rs6933289	6	32636774	C	T	0.182456	0.946896	34049	ADD	-0.0536123	0.00964089	30.9239	7.5713	AGRP	O00253	OID20658	trans
rs9272351	6	32636646	G	A	0.240664	0.975312	33777	ADD	-0.0472048	0.00848881	30.9228	7.57106	VSIG2	Q96IQ7	OID31371	trans
rs56189111	6	28304196	C	A	0.116215	1.01132	33657	ADD	-0.0614939	0.0110584	30.9226	7.571	GZMB	P10144	OID20604	trans
rs1047985	6	32637439	G	A	0.236703	0.985446	34049	ADD	-0.0480588	0.00864251	30.9218	7.57084	CTSO	P43234	OID20660	trans
rs9272343	6	32636549	A	G	0.233327	0.98441	33657	ADD	0.0489259	0.00879854	30.9212	7.57069	LTA	P01374	OID20586	trans
rs9272535	6	32638979	G	A	0.239817	1.01176	32969	ADD	-0.0492209	0.00885162	30.9209	7.57064	LAMP1	P11279	OID30416	trans
rs9271656	6	32624797	T	A	0.221916	0.988088	33840	ADD	0.0462752	0.00832196	30.9204	7.57053	CD300E	Q496F6	OID21418	trans
rs66757203	6	26454728	C	T	0.122273	1.01121	33995	ADD	0.062065	0.0111619	30.9186	7.57011	TF	P02787	OID30783	trans
rs9270623	6	32597554	A	C	0.224698	0.985802	33693	ADD	0.0434559	0.00781535	30.9173	7.56983	CDH17	Q12864	OID20134	trans
rs145043018	6	29783624	G	C	0.330935	1.00767	33042	ADD	-0.0411355	0.00739806	30.917	7.56976	MAN1A2	O60476	OID30262	trans
rs9272489	6	32638253	A	T	0.233884	0.980203	32969	ADD	-0.050441	0.00907162	30.917	7.56976	LAMP1	P11279	OID30416	trans
rs2232423	6	28398374	A	G	0.11609	1.01375	33853	ADD	-0.0628931	0.0113111	30.9168	7.56972	GAST	P01350	OID31083	trans
rs66975207	6	26974367	A	C	0.111022	1.00691	33598	ADD	0.05429	0.00976389	30.9167	7.5697	CTSC	P53634	OID20679	trans
rs61742093	6	27912204	A	G	0.115558	1.01414	33853	ADD	-0.063004	0.0113311	30.9167	7.56969	GAST	P01350	OID31083	trans
rs707963	6	32642192	T	G	0.236856	0.992234	33657	ADD	0.048474	0.008718	30.916	7.56954	LTA	P01374	OID20586	trans
rs3131383	6	31736517	G	T	0.132633	1.00478	33129	ADD	0.0465889	0.00837903	30.9156	7.56945	C1QTNF9	P0C862	OID30620	trans
rs693906	6	31867387	G	C	0.156423	0.989398	33436	ADD	-0.0556474	0.0100083	30.915	7.56931	NMNAT1	Q9HAN9	OID20913	trans
rs34573979	6	27512747	C	T	0.11542	1.01264	33187	ADD	-0.061139	0.0109962	30.9135	7.56899	CTSE	P14091	OID30628	trans
rs13207689	6	27401925	C	G	0.111875	1.01378	33995	ADD	0.0644253	0.0115873	30.9133	7.56893	TF	P02787	OID30783	trans
rs9259928	6	29934502	C	G	0.235804	0.861629	33809	ADD	0.0508377	0.00914357	30.9129	7.56885	IL18BP	O95998	OID20348	trans
rs3132556	6	31111032	A	T	0.198489	0.997216	33657	ADD	-0.0515622	0.00927396	30.9124	7.56873	CCL26	Q9Y258	OID20546	trans
rs7766356	6	28432761	T	C	0.210016	1.00159	33978	ADD	-0.0448892	0.00807376	30.9123	7.5687	FCRL2	Q96LA5	OID20639	trans
rs374317	6	29676263	C	T	0.244971	1.00463	33822	ADD	0.0465901	0.00837976	30.9118	7.5686	PLA2G15	Q8NCC3	OID21473	trans
rs9272324	6	32636375	A	G	0.450918	0.988235	33897	ADD	-0.034765	0.00625289	30.9118	7.56859	PLXNB2	O15031	OID20317	trans
rs144969912	6	27649064	C	T	0.115707	0.998223	33734	ADD	0.0593454	0.010674	30.9115	7.56853	RNASE6	Q93091	OID30689	trans
rs448380	6	29679768	T	C	0.24499	1.00462	33822	ADD	0.046588	0.00837958	30.9103	7.56827	PLA2G15	Q8NCC3	OID21473	trans
rs9272423	6	32637387	T	G	0.237375	0.98551	33687	ADD	-0.0443501	0.00797708	30.9102	7.56823	SUSD2	Q9UGT4	OID21098	trans
rs448489	6	29679865	T	C	0.244987	1.00464	33822	ADD	0.0465875	0.00837954	30.91	7.5682	PLA2G15	Q8NCC3	OID21473	trans
rs707962	6	32642197	T	G	0.236856	0.992222	33657	ADD	0.0484695	0.00871806	30.9099	7.56817	LTA	P01374	OID20586	trans
rs367364	6	32052169	C	T	0.173794	1.00772	33930	ADD	-0.0489398	0.00880269	30.9097	7.56812	CPB2	Q96IY4	OID30734	trans
rs3130566	6	31134841	C	G	0.158398	0.997157	33657	ADD	-0.0533987	0.00960478	30.9091	7.568	CLEC4A	Q9UMR7	OID20573	trans
rs1047985	6	32637439	G	A	0.237146	0.984779	33687	ADD	-0.0443806	0.00798271	30.909	7.56797	SUSD2	Q9UGT4	OID21098	trans
rs3130484	6	31748105	T	C	0.132627	1.00373	33632	ADD	-0.0556827	0.0100157	30.9086	7.56787	LYPD3	O95274	OID21530	trans
rs401754	6	27814760	T	A	0.130775	0.955867	34090	ADD	-0.0572533	0.0102983	30.908	7.56774	BLMH	Q13867	OID20336	trans
rs148696809	6	28966575	T	C	0.119542	1.0129	33930	ADD	-0.0570179	0.010256	30.9079	7.56772	CPB2	Q96IY4	OID30734	trans
rs13217619	6	28338894	T	C	0.117112	1.01278	33042	ADD	-0.0625832	0.0112574	30.9059	7.56728	LIPF	P07098	OID30266	trans
rs34197618	6	26083291	T	C	0.0985358	1.00716	34049	ADD	-0.0639324	0.0115001	30.9059	7.56727	KLRD1	Q13241	OID20632	trans
rs3132445	6	31744419	G	A	0.132714	1.00365	34090	ADD	-0.0601155	0.0108136	30.9055	7.56718	CPA1	P15085	OID20280	trans
rs66975207	6	26974367	A	C	0.111571	1.00735	33042	ADD	-0.064081	0.0115269	30.9054	7.56717	LIPF	P07098	OID30266	trans
rs9272307	6	32636109	G	T	0.245896	0.982809	33533	ADD	0.0443941	0.00798565	30.9051	7.5671	IL12A_IL12B	P29459_P29460	OID21327	trans
rs9272307	6	32636109	G	T	0.245896	0.982809	33533	ADD	0.0443941	0.00798565	30.9051	7.5671	IL12A_IL12B	P29459_P29460	OID21327	trans
rs3117573	6	31750619	C	G	0.132451	1.00367	33335	ADD	-0.0580805	0.0104476	30.9049	7.56705	MTHFSD	Q2M296	OID31305	trans
rs13196692	6	27411340	C	T	0.112063	1.01541	34090	ADD	-0.0593675	0.0106793	30.904	7.56685	BLMH	Q13867	OID20336	trans
rs13201341	6	25822433	C	T	0.0985804	1.00404	32828	ADD	-0.0682273	0.0122731	30.9033	7.5667	GFRAL	Q6UXV0	OID31091	trans
rs1811197	6	31359883	G	A	0.204855	0.987826	34090	ADD	0.0497954	0.00895751	30.9033	7.56669	PTPRF	P10586	OID20310	trans
rs3129062	6	29678160	C	T	0.244983	1.00464	33822	ADD	0.0465825	0.00837959	30.903	7.56663	PLA2G15	Q8NCC3	OID21473	trans
rs68006638	6	25710343	G	A	0.0970596	0.990165	32907	ADD	-0.0489989	0.0088143	30.9028	7.56659	KIR3DL1	P43629	OID21185	trans
rs1736922	6	29726192	C	T	0.268516	0.993315	32661	ADD	0.0455514	0.00819417	30.9024	7.5665	EPHA2	P29317	OID21342	trans
rs17843560	6	32641611	G	T	0.120692	0.869996	33657	ADD	0.0541828	0.0097469	30.9022	7.56645	CLEC4C	Q8WTT0	OID20547	trans
rs66462181	6	27123882	T	C	0.111247	1.01089	34090	ADD	-0.0596816	0.0107361	30.9021	7.56643	BLMH	Q13867	OID20336	trans
rs3095300	6	31114699	C	T	0.269883	0.999091	33084	ADD	-0.0475071	0.00854617	30.9011	7.56619	JCHAIN	P01591	OID20494	trans
rs3131380	6	31742001	A	G	0.132732	1.0039	33657	ADD	0.0492933	0.00886751	30.9009	7.56616	SPINK4	O60575	OID20509	trans
rs9272721	6	32641624	C	A	0.237066	0.992883	33589	ADD	-0.042214	0.00759403	30.9007	7.56612	PTPRM	P28827	OID20598	trans
rs3101018	6	31738087	C	T	0.132632	1.00411	33657	ADD	0.0493041	0.00886956	30.9002	7.56601	SPINK4	O60575	OID20509	trans
rs3094005	6	31497270	G	T	0.141013	1.00032	33628	ADD	0.0592199	0.0106536	30.8988	7.56569	NECTIN2	Q92692	OID20222	trans
rs9271437	6	32620389	G	A	0.26262	0.989655	33715	ADD	-0.0436343	0.00784983	30.8984	7.5656	SPON1	Q9HCB6	OID20759	trans
rs13199772	6	27866307	A	G	0.117573	1.01058	33375	ADD	0.059408	0.0106877	30.8976	7.56541	LAYN	Q6UX15	OID20970	trans
rs9272536	6	32638996	G	T	0.24981	0.981	33413	ADD	-0.0431852	0.00776914	30.8976	7.56541	TGFBI	Q15582	OID20417	trans
rs72845046	6	27607489	T	A	0.117104	1.01154	33533	ADD	-0.0588445	0.0105864	30.897	7.56529	FAM3B	P58499	OID21372	trans
rs9272307	6	32636109	G	T	0.246188	0.983685	33649	ADD	-0.0477379	0.00858826	30.897	7.56529	ESM1	Q9NQ30	OID20758	trans
rs2523593	6	31358926	T	C	0.144272	1.00058	33436	ADD	-0.0572161	0.0102936	30.8961	7.56507	NMNAT1	Q9HAN9	OID20913	trans
rs13218875	6	27916234	C	T	0.115059	1.01313	33687	ADD	-0.0616755	0.0110959	30.8956	7.56497	B4GAT1	O43505	OID21127	trans
rs1954598	6	25775832	T	C	0.887926	1.00425	33436	ADD	-0.0652246	0.0117345	30.8955	7.56494	CX3CL1	P78423	OID20976	trans
rs502771	6	32611193	T	C	0.26599	0.989672	33084	ADD	0.0461852	0.00830915	30.8954	7.56492	IL15RA	Q13261	OID20498	trans
rs2442727	6	31351890	G	A	0.170496	0.977212	33962	ADD	-0.0522436	0.00939915	30.895	7.56484	ROBO2	Q9HCK4	OID21007	trans
rs3949215	6	25777269	A	T	0.887924	1.00422	33436	ADD	-0.0652243	0.0117346	30.8947	7.56477	CX3CL1	P78423	OID20976	trans
rs1047993	6	32637494	C	T	0.250876	1.00755	33533	ADD	0.0435465	0.00783457	30.8941	7.56463	IL12A_IL12B	P29459_P29460	OID21327	trans
rs1047993	6	32637494	C	T	0.250876	1.00755	33533	ADD	0.0435465	0.00783457	30.8941	7.56463	IL12A_IL12B	P29459_P29460	OID21327	trans
rs34691223	6	28290431	C	A	0.117665	1.01029	33375	ADD	0.0593888	0.0106848	30.8939	7.5646	LAYN	Q6UX15	OID20970	trans
rs13201782	6	26650825	T	A	0.110513	1.01199	33995	ADD	0.0648036	0.0116591	30.8938	7.56457	TF	P02787	OID30783	trans
rs1047993	6	32637494	C	T	0.250796	1.00787	33218	ADD	-0.0458933	0.00825691	30.8933	7.56446	DEFB4A_DEFB4B	O15263	OID21373	trans
rs1047993	6	32637494	C	T	0.250796	1.00787	33218	ADD	-0.0458933	0.00825691	30.8933	7.56446	DEFB4A_DEFB4B	O15263	OID21373	trans
rs3132541	6	31130957	A	C	0.155605	1.00376	33473	ADD	-0.0520843	0.00937084	30.8928	7.56434	MSLN	Q13421	OID21380	trans
rs6933289	6	32636774	C	T	0.182464	0.947693	32907	ADD	-0.0569698	0.0102498	30.8928	7.56434	RRM2	P31350	OID21187	trans
rs34332556	6	27389635	C	G	0.112303	1.0165	33995	ADD	0.0642101	0.0115526	30.8923	7.56423	TF	P02787	OID30783	trans
rs3130562	6	31133197	T	C	0.155748	1.00271	34049	ADD	0.0454929	0.00818501	30.8922	7.56421	CCL25	O15444	OID20674	trans
rs1150758	6	32060372	G	C	0.173501	1.00766	33043	ADD	-0.0495291	0.00891127	30.8917	7.56409	ACE2	Q9BYF1	OID20105	trans
rs2858864	6	32610452	C	T	0.217478	0.918753	33307	ADD	-0.0502725	0.00904514	30.8909	7.56392	SETMAR	Q53H47	OID20948	trans
rs376319	6	29676856	C	T	0.244974	1.00468	33822	ADD	0.0465728	0.00837953	30.8905	7.56384	PLA2G15	Q8NCC3	OID21473	trans
rs45509595	6	27873148	T	C	0.113349	1.01377	33657	ADD	-0.0620626	0.0111666	30.89	7.56373	GZMB	P10144	OID20604	trans
rs387642	6	29677857	C	T	0.244974	1.00468	33822	ADD	0.0465718	0.00837952	30.8892	7.56354	PLA2G15	Q8NCC3	OID21473	trans
rs2858864	6	32610452	C	T	0.217422	0.918892	33760	ADD	0.040623	0.00730919	30.8892	7.56353	FOLR3	P41439	OID21485	trans
rs35162296	6	26318034	C	T	0.108143	1.01426	32661	ADD	0.0643348	0.0115757	30.8886	7.56339	EPHA2	P29317	OID21342	trans
rs34104395	6	26478024	C	T	0.121801	1.01027	33995	ADD	0.0621647	0.0111852	30.8885	7.56338	TF	P02787	OID30783	trans
rs9272434	6	32637548	C	T	0.237115	0.984581	32969	ADD	-0.050065	0.00900822	30.888	7.56328	LAMP1	P11279	OID30416	trans
rs9274454	6	32665594	T	G	0.186813	0.914419	33457	ADD	0.0535452	0.00963474	30.8859	7.56281	LTBR	P36941	OID20768	trans
rs13204012	6	28233753	G	A	0.115978	1.01193	33687	ADD	-0.0614882	0.011064	30.8858	7.56277	B4GAT1	O43505	OID21127	trans
rs3117576	6	31759017	T	C	0.132792	1.00391	33657	ADD	-0.0605934	0.0109031	30.8854	7.56269	PSIP1	O75475	OID20534	trans
rs3117575	6	31758476	T	C	0.132743	1.00317	33693	ADD	0.05822	0.010476	30.8852	7.56265	THBD	P07204	OID20231	trans
rs13219354	6	27217885	T	C	0.136735	1.01083	33693	ADD	-0.0476161	0.00856801	30.885	7.56261	SFTPD	P35247	OID20214	trans
rs13211947	6	25864590	C	T	0.0979198	1.00698	32981	ADD	-0.0676862	0.0121794	30.8849	7.56258	KLRF1	Q9NZS2	OID30464	trans
rs115648484	6	25938539	T	A	0.0950428	0.976515	32981	ADD	-0.0728484	0.0131084	30.8844	7.56246	CPOX	P36551	OID30495	trans
rs9272532	6	32638866	C	A	0.229544	0.969241	33687	ADD	-0.0449935	0.0080962	30.8842	7.56243	CNTN3	Q9P232	OID21092	trans
rs3132541	6	31130957	A	C	0.156155	1.00311	33042	ADD	-0.0521763	0.00938911	30.8814	7.5618	HSDL2	Q6YN16	OID30256	trans
rs9272311	6	32636176	G	A	0.235146	0.989042	33693	ADD	-0.0479235	0.00862399	30.8803	7.56155	NRCAM	Q92823	OID20229	trans
rs35353359	6	28356601	C	T	0.116271	1.01307	33042	ADD	-0.0627445	0.0112912	30.8795	7.56137	LIPF	P07098	OID30266	trans
rs3095300	6	31114699	C	T	0.269958	0.996185	34049	ADD	-0.045851	0.00825119	30.8791	7.56128	CTSO	P43234	OID20660	trans
rs13212562	6	27332531	A	G	0.12411	1.01361	33924	ADD	-0.0532069	0.00957495	30.879	7.56126	FGFBP2	Q9BYJ0	OID30395	trans
rs13205211	6	28235278	T	G	0.115979	1.01194	33687	ADD	-0.0614809	0.011064	30.8787	7.56119	B4GAT1	O43505	OID21127	trans
rs2853999	6	31358297	A	T	0.143844	0.996396	33335	ADD	0.0608368	0.0109481	30.8782	7.56108	TIGIT	Q495A1	OID31320	trans
rs67040724	6	27937731	T	C	0.114979	1.01435	33734	ADD	0.0590003	0.0106177	30.8779	7.561	RNASE6	Q93091	OID30689	trans
rs13218875	6	27916234	C	T	0.115077	1.01405	33734	ADD	0.0589873	0.0106154	30.8775	7.56093	RNASE6	Q93091	OID30689	trans
rs13197176	6	28161454	C	T	0.114161	1.00358	33985	ADD	-0.0642705	0.0115662	30.8775	7.56091	PGA4	P0DJD7	OID30699	trans
rs35120058	6	27390387	A	G	0.112303	1.01653	33995	ADD	0.0641936	0.0115524	30.8772	7.56086	TF	P02787	OID30783	trans
rs2523607	6	31355013	T	A	0.149569	0.997493	32981	ADD	-0.0586791	0.0105601	30.877	7.5608	PRSS22	Q9GZN4	OID30483	trans
rs13195402	6	26463347	G	T	0.111582	1.00101	32828	ADD	-0.0646732	0.0116388	30.8768	7.56077	GFRAL	Q6UXV0	OID31091	trans
rs433061	6	32047051	G	A	0.130771	1.00389	33874	ADD	-0.0604438	0.0108778	30.8762	7.56064	ASPSCR1	Q9BZE9	OID31055	trans
rs3130562	6	31133197	T	C	0.155804	1.00234	33687	ADD	0.0550084	0.00989962	30.876	7.56058	FCER2	P06734	OID21133	trans
rs114046333	6	31328611	G	C	0.127447	0.928102	32907	ADD	-0.0667011	0.0120039	30.8759	7.56056	IKZF2	Q9UKS7	OID21213	trans
rs1281937	6	32610366	T	C	0.275107	0.990434	33564	ADD	-0.0441819	0.00795128	30.8755	7.56048	CLEC5A	Q9NY25	OID20165	trans
rs6456711	6	26302344	A	C	0.524316	0.999814	32862	ADD	0.043053	0.0077482	30.8749	7.56034	HCG22	E2RYF7	OID30088	trans
rs1047985	6	32637439	G	A	0.236651	0.985802	33693	ADD	-0.0478926	0.00861928	30.8741	7.56016	NRCAM	Q92823	OID20229	trans
rs3132541	6	31130957	A	C	0.156182	1.00319	32975	ADD	-0.0567058	0.0102055	30.8735	7.56003	NAGK	Q9UJ70	OID30271	trans
rs9272536	6	32638996	G	T	0.249631	0.981666	33632	ADD	-0.0440559	0.00792893	30.8731	7.55993	LYPD3	O95274	OID21530	trans
rs367364	6	32052169	C	T	0.173113	1.00783	33084	ADD	0.0534392	0.00961773	30.8727	7.55984	IL15RA	Q13261	OID20498	trans
rs115566240	6	32633941	C	T	0.238452	0.970233	32704	ADD	-0.0511495	0.00920573	30.8721	7.55972	VCPKMT	Q9H867	OID31179	trans
rs34409918	6	27717569	A	G	0.117435	1.01126	33533	ADD	-0.0587589	0.0105753	30.8719	7.55966	FAM3B	P58499	OID21372	trans
rs401754	6	27814760	T	A	0.130036	0.957491	32661	ADD	0.0611266	0.0110014	30.8719	7.55966	EPHA2	P29317	OID21342	trans
rs9272658	6	32640881	G	A	0.271753	0.924473	34090	ADD	-0.0465718	0.00838188	30.8718	7.55965	EGFR	P00533	OID20319	trans
rs9259928	6	29934502	C	G	0.235589	0.860435	33687	ADD	0.0507097	0.0091268	30.8706	7.55938	FCER2	P06734	OID21133	trans
rs149583087	6	27944659	G	A	0.114647	1.01356	33734	ADD	0.0590918	0.0106354	30.8705	7.55935	RNASE6	Q93091	OID30689	trans
rs3095318	6	31120368	T	A	0.269991	0.996872	34090	ADD	-0.046145	0.00830533	30.8699	7.55922	CPA1	P15085	OID20280	trans
rs9272713	6	32641568	C	A	0.236516	0.984372	33657	ADD	0.048654	0.00875691	30.8699	7.55922	LTA	P01374	OID20586	trans
rs35984974	6	27442643	G	A	0.118953	1.01661	34090	ADD	-0.0577763	0.0103988	30.8695	7.55914	BLMH	Q13867	OID20336	trans
rs3095315	6	31121427	C	T	0.269991	0.996867	34090	ADD	-0.0461448	0.00830535	30.8695	7.55913	CPA1	P15085	OID20280	trans
rs1150752	6	32096949	T	C	0.131132	1.00439	33962	ADD	0.0550692	0.00991161	30.8695	7.55913	MSR1	P21757	OID21063	trans
rs116667074	6	32317585	C	T	0.130252	1.00316	33995	ADD	-0.062063	0.0111704	30.8692	7.55907	F2	P00734	OID30723	trans
rs3130614	6	31508681	T	A	0.138998	0.999042	33822	ADD	0.0601692	0.0108297	30.8682	7.55885	MANSC1	Q9H8J5	OID21492	trans
rs13198474	6	25874195	G	A	0.0959519	1.00647	34090	ADD	-0.0684697	0.0123239	30.8676	7.5587	FAP	Q12884	OID20330	trans
rs66975207	6	26974367	A	C	0.110974	1.00784	33995	ADD	0.0647851	0.0116609	30.8666	7.55849	TF	P02787	OID30783	trans
rs707949	6	32642175	T	C	0.236953	0.993076	33589	ADD	-0.0421934	0.00759455	30.8664	7.55843	PTPRM	P28827	OID20598	trans
rs9272729	6	32641817	G	A	0.149684	0.991572	33898	ADD	-0.0561536	0.0101074	30.8657	7.55828	LDLR	P01130	OID20240	trans
rs652888	6	31883457	A	G	0.237514	0.997591	33657	ADD	-0.04828	0.00869023	30.8654	7.55821	CCL26	Q9Y258	OID20546	trans
rs13198809	6	28355925	G	A	0.115782	1.01334	33734	ADD	0.0588423	0.0105914	30.8653	7.55819	RNASE6	Q93091	OID30689	trans
rs13213152	6	28381921	A	G	0.115819	1.01247	33687	ADD	0.0629188	0.0113253	30.8646	7.55804	TNFRSF1B	P20333	OID21145	trans
rs35017208	6	28377505	C	T	0.115958	1.01328	33848	ADD	0.0637512	0.0114752	30.8643	7.55797	HBEGF	Q99075	OID21465	trans
rs3131006	6	31130357	A	T	0.256106	0.999212	33848	ADD	0.047061	0.00847099	30.8641	7.55793	CSF1	P09603	OID20719	trans
rs34432857	6	27718046	G	A	0.117435	1.01126	33533	ADD	-0.0587514	0.0105753	30.8639	7.55788	FAM3B	P58499	OID21372	trans
rs9270868	6	32603340	A	G	0.218722	0.966016	32836	ADD	-0.0509997	0.00918009	30.8632	7.55772	LAMP2	P13473	OID21035	trans
rs3131383	6	31736517	G	T	0.132844	1.00325	33848	ADD	-0.0584297	0.0105176	30.8629	7.55766	OMD	Q99983	OID20725	trans
rs148696809	6	28966575	T	C	0.119717	1.01279	33734	ADD	0.0580024	0.010441	30.8612	7.55727	RNASE6	Q93091	OID30689	trans
rs9272311	6	32636176	G	A	0.235247	0.986997	32704	ADD	-0.0510381	0.00918736	30.8609	7.5572	CLASP1	Q7Z460	OID31192	trans
rs9272406	6	32637152	G	C	0.24496	0.991084	33966	ADD	0.0453411	0.00816191	30.8604	7.55709	ITGB7	P26010	OID21393	trans
rs148696809	6	28966575	T	C	0.119542	1.0129	33930	ADD	-0.0623949	0.0112318	30.8602	7.55706	SERPINC1	P01008	OID30789	trans
rs9358927	6	26330264	T	G	0.362296	0.999147	33657	ADD	-0.0423872	0.00763022	30.86	7.557	HLA-E	P13747	OID20532	trans
rs1811197	6	31359883	G	A	0.204429	0.987503	33980	ADD	0.0496892	0.00894472	30.8596	7.55692	CCL13	Q99616	OID20655	trans
rs10484399	6	27566749	A	G	0.117449	1.0124	33687	ADD	-0.0611137	0.0110015	30.8586	7.55668	B4GAT1	O43505	OID21127	trans
rs13199649	6	27901014	C	T	0.114744	1.00895	33657	ADD	-0.0653387	0.0117621	30.8581	7.55658	ANXA11	P50995	OID20583	trans
rs3094005	6	31497270	G	T	0.141195	1.00174	33900	ADD	-0.0527223	0.00949097	30.858	7.55655	PAM	P19021	OID20291	trans
rs3207966	6	32637420	G	A	0.236689	0.985828	33693	ADD	-0.047875	0.00861871	30.8556	7.55601	NRCAM	Q92823	OID20229	trans
rs9263708	6	31127493	T	C	0.270065	0.996972	34090	ADD	-0.0461276	0.00830423	30.8548	7.55584	CPA1	P15085	OID20280	trans
rs72845070	6	27700521	A	C	0.116232	1.00082	33533	ADD	-0.0593117	0.0106779	30.8541	7.55569	FAM3B	P58499	OID21372	trans
rs2523593	6	31358926	T	C	0.144467	0.999047	33796	ADD	-0.0594255	0.0106984	30.8539	7.55564	ARF6	P62330	OID31523	trans
rs13199772	6	27866307	A	G	0.117718	1.01118	34090	ADD	-0.0581839	0.0104749	30.8535	7.55556	BLMH	Q13867	OID20336	trans
rs34396849	6	28283178	A	C	0.117601	1.00964	33375	ADD	0.0593833	0.0106909	30.8532	7.55548	LAYN	Q6UX15	OID20970	trans
rs3130063	6	31590925	C	T	0.140238	0.999941	33436	ADD	-0.0574533	0.0103435	30.8531	7.55545	PLA2G10	O15496	OID21002	trans
rs35173303	6	26967600	C	T	0.113471	1.01097	33848	ADD	0.0644065	0.0115957	30.8506	7.55489	HBEGF	Q99075	OID21465	trans
rs3132541	6	31130957	A	C	0.155837	1.00316	34049	ADD	0.0454408	0.00818117	30.8504	7.55486	CCL25	O15444	OID20674	trans
rs9272408	6	32637186	A	G	0.226387	0.963803	33632	ADD	-0.0459663	0.00827579	30.8503	7.55484	LYPD3	O95274	OID21530	trans
rs75782365	6	26408323	T	G	0.10963	1.0123	33809	ADD	0.0628718	0.0113195	30.8501	7.55478	TIMD4	Q96H15	OID20375	trans
rs9267488	6	31546470	A	G	0.140359	1.0008	33995	ADD	-0.0602089	0.0108401	30.8499	7.55475	F2	P00734	OID30723	trans
rs3130484	6	31748105	T	C	0.132766	1.00406	33657	ADD	0.0492436	0.00886591	30.8498	7.55472	SPINK4	O60575	OID20509	trans
rs17695758	6	27869405	T	C	0.117523	1.01045	33924	ADD	-0.0545436	0.00982019	30.8494	7.55464	FGFBP2	Q9BYJ0	OID30395	trans
rs9270475	6	32591230	A	T	0.246087	0.937563	32704	ADD	-0.0515016	0.00927262	30.8487	7.55447	MAPRE3	Q9UPY8	OID31177	trans
rs9267488	6	31546470	A	G	0.139934	1.00071	33966	ADD	-0.0557371	0.0100353	30.8477	7.55426	PRTG	Q2VWP7	OID21443	trans
rs35506517	6	26044636	T	C	0.0985331	1.00722	34049	ADD	-0.063872	0.0115	30.8477	7.55425	KLRD1	Q13241	OID20632	trans
rs1047993	6	32637494	C	T	0.250755	1.01091	33017	ADD	-0.0491547	0.00885024	30.8476	7.55422	CNTNAP4	Q9C0A0	OID30911	trans
rs2233956	6	31113428	T	C	0.222412	0.99545	33874	ADD	-0.0510796	0.0091969	30.8469	7.55408	PAFAH1B3	Q15102	OID30998	trans
rs149949	6	28043738	T	C	0.148811	1.01201	33042	ADD	-0.0565147	0.0101755	30.8469	7.55407	LIPF	P07098	OID30266	trans
rs9270493	6	32591333	T	C	0.224217	0.990784	33840	ADD	0.0459854	0.00827991	30.8453	7.55371	CD300E	Q496F6	OID21418	trans
rs9270623	6	32597554	A	C	0.224847	0.983872	33533	ADD	-0.0489286	0.00880988	30.8451	7.55366	OMG	P23515	OID21352	trans
rs9272682	6	32641176	C	T	0.278533	0.923783	32377	ADD	-0.0475126	0.00855504	30.8442	7.55347	NHLRC3	Q5JS37	OID30614	trans
rs17749927	6	27702197	A	G	0.117422	1.01141	33533	ADD	-0.0587308	0.010575	30.8441	7.55344	FAM3B	P58499	OID21372	trans
rs9272489	6	32638253	A	T	0.233472	0.981393	33966	ADD	-0.0460951	0.00829986	30.8438	7.55339	PRTG	Q2VWP7	OID21443	trans
rs13193295	6	28035450	C	G	0.115217	1.01447	33985	ADD	-0.0636345	0.0114582	30.8425	7.5531	PGA4	P0DJD7	OID30699	trans
rs9272640	6	32640444	T	C	0.214569	0.871486	33898	ADD	-0.0515545	0.00928307	30.8425	7.55308	ADGRE5	P48960	OID20260	trans
rs3131383	6	31736517	G	T	0.132728	1.00295	33693	ADD	0.0581886	0.0104777	30.8423	7.55304	THBD	P07204	OID20231	trans
rs35017208	6	28377505	C	T	0.116116	1.01325	33771	ADD	-0.0627354	0.0112964	30.8421	7.55301	QPCT	Q16769	OID20320	trans
rs3132445	6	31744419	G	A	0.132653	1.00374	33657	ADD	0.0492628	0.00887054	30.8417	7.55291	SPINK4	O60575	OID20509	trans
rs674313	6	32610305	C	T	0.243909	0.992444	33822	ADD	0.0462396	0.00832619	30.8415	7.55287	TGFBR2	P37173	OID21493	trans
rs9271633	6	32624295	T	G	0.224191	0.982981	33533	ADD	0.0457894	0.00824521	30.8409	7.55273	IL12A_IL12B	P29459_P29460	OID21327	trans
rs9271633	6	32624295	T	G	0.224191	0.982981	33533	ADD	0.0457894	0.00824521	30.8409	7.55273	IL12A_IL12B	P29459_P29460	OID21327	trans
rs202906	6	28043874	T	C	0.14844	1.01262	33687	ADD	-0.0517993	0.00932741	30.8408	7.55271	GNLY	P22749	OID21132	trans
rs652888	6	31883457	A	G	0.23798	0.997296	33610	ADD	-0.0478138	0.00860974	30.8408	7.55271	TFF3	Q07654	OID20371	trans
rs9270611	6	32597298	C	T	0.250934	0.980407	32981	ADD	-0.0491237	0.00884567	30.8405	7.55264	CPOX	P36551	OID30495	trans
rs9272728	6	32641816	A	G	0.236919	0.993055	32704	ADD	-0.05074	0.00913675	30.8402	7.55258	CLASP1	Q7Z460	OID31192	trans
rs3130988	6	31117923	C	T	0.276561	0.994022	33436	ADD	-0.0462239	0.00832357	30.84	7.55252	LY96	Q9Y6Y9	OID20945	trans
rs9270645	6	32597996	T	C	0.248836	0.989495	33809	ADD	-0.0438099	0.00788905	30.8387	7.55223	IGFBP3	P17936	OID20398	trans
rs1150757	6	32061428	G	A	0.131127	1.00449	33129	ADD	-0.0623353	0.0112252	30.8375	7.55197	PLG	P00747	OID30785	trans
rs1150753	6	32092090	A	G	0.131211	1.00466	34090	ADD	-0.0603079	0.0108602	30.8368	7.55182	CPA1	P15085	OID20280	trans
rs28360499	6	27977618	G	A	0.114951	1.01428	33533	ADD	-0.0585447	0.0105427	30.8368	7.55181	SEZ6L2	Q6UXD5	OID21289	trans
rs2523571	6	31361914	T	A	0.144564	0.998667	33796	ADD	-0.0594025	0.0106974	30.8356	7.55154	ARF6	P62330	OID31523	trans
rs3131381	6	31740686	C	A	0.13263	1.00381	33657	ADD	0.0492601	0.00887094	30.8356	7.55154	SPINK4	O60575	OID20509	trans
rs2853999	6	31358297	A	T	0.144231	0.997058	33796	ADD	-0.0595068	0.0107163	30.835	7.55142	ARF6	P62330	OID31523	trans
rs3131379	6	31753256	G	A	0.132781	1.00403	33657	ADD	-0.0605422	0.0109028	30.8346	7.55132	PSIP1	O75475	OID20534	trans
rs3131378	6	31757508	A	G	0.132781	1.00403	33657	ADD	-0.0605422	0.0109028	30.8346	7.55132	PSIP1	O75475	OID20534	trans
rs66462181	6	27123882	T	C	0.111298	1.01092	33985	ADD	-0.0646981	0.0116513	30.8346	7.55131	PGA4	P0DJD7	OID30699	trans
rs497309	6	31924707	A	C	0.131346	1.00676	33290	ADD	-0.0544556	0.00980674	30.8344	7.55129	TCN1	P20061	OID30687	trans
rs9270623	6	32597554	A	C	0.224462	0.984194	32836	ADD	-0.0500415	0.00901184	30.8343	7.55126	LAMP2	P13473	OID21035	trans
rs9272351	6	32636646	G	A	0.240691	0.975215	33796	ADD	-0.0427564	0.00770003	30.8332	7.551	PTPRH	Q9HD43	OID31433	trans
rs401763	6	27814750	T	C	0.130059	0.957488	32661	ADD	0.0610835	0.0110007	30.8326	7.55088	EPHA2	P29317	OID21342	trans
rs3117574	6	31757453	G	A	0.132676	1.00399	34049	ADD	0.0540856	0.00974042	30.8324	7.55083	TNFRSF11A	Q9Y6Q6	OID20646	trans
rs1269852	6	32112414	G	C	0.130838	1.00522	33874	ADD	-0.0611069	0.0110051	30.8314	7.5506	GIGYF2	Q6Y7W6	OID31062	trans
rs493161	6	27882936	A	T	0.132246	1.01423	32661	ADD	0.0589337	0.0106137	30.8313	7.55059	EPHA2	P29317	OID21342	trans
rs13199906	6	27866361	C	G	0.117533	1.01116	33375	ADD	0.0593356	0.0106862	30.8309	7.5505	LAYN	Q6UX15	OID20970	trans
rs2233956	6	31113428	T	C	0.222521	0.995303	33653	ADD	-0.0465024	0.00837495	30.8309	7.55048	CTRC	Q99895	OID20752	trans
rs2523593	6	31358926	T	C	0.144079	0.998384	33335	ADD	0.0606883	0.0109298	30.8308	7.55047	TIGIT	Q495A1	OID31320	trans
rs9272729	6	32641817	G	A	0.149812	0.991547	33822	ADD	0.0496773	0.00894679	30.8306	7.55043	TXNDC15	Q96J42	OID21495	trans
rs9272326	6	32636392	C	T	0.226663	0.964695	33742	ADD	-0.0480327	0.0086506	30.8306	7.55041	KIT	P10721	OID20370	trans
rs36109883	6	26132842	G	A	0.0987648	0.998898	33693	ADD	-0.0551133	0.00992584	30.8303	7.55036	SFTPD	P35247	OID20214	trans
rs1270942	6	31951083	A	G	0.131794	1.00608	32604	ADD	-0.060499	0.0108958	30.8302	7.55034	LPO	P22079	OID20963	trans
rs3132550	6	31118271	G	A	0.275049	0.996918	34023	ADD	-0.0437671	0.00788256	30.8292	7.5501	TNFSF13B	Q9Y275	OID20272	trans
rs3117574	6	31757453	G	A	0.132671	1.00362	33632	ADD	-0.0556056	0.0100149	30.8281	7.54988	LYPD3	O95274	OID21530	trans
rs9272351	6	32636646	G	A	0.24058	0.975066	33042	ADD	-0.0419458	0.00755468	30.8279	7.54983	LAMB1	P07942	OID30280	trans
rs3117575	6	31758476	T	C	0.132722	1.00484	33898	ADD	-0.0581323	0.0104701	30.8271	7.54965	ADGRE5	P48960	OID20260	trans
rs9270475	6	32591230	A	T	0.246208	0.940029	33809	ADD	-0.0450974	0.00812247	30.8267	7.54956	IGFBP3	P17936	OID20398	trans
rs35120058	6	27390387	A	G	0.112387	1.0168	33187	ADD	-0.0616418	0.0111024	30.826	7.5494	CTSE	P14091	OID30628	trans
rs17695758	6	27869405	T	C	0.117539	1.01133	33375	ADD	0.0593242	0.010685	30.8258	7.54934	LAYN	Q6UX15	OID20970	trans
rs2233959	6	31113288	T	C	0.407487	0.979728	33657	ADD	0.0401096	0.00722425	30.8255	7.54929	MLN	P12872	OID20541	trans
rs2856698	6	32668599	C	G	0.327288	0.986711	34049	ADD	-0.0418862	0.00754428	30.8252	7.54922	MERTK	Q12866	OID20657	trans
rs116667074	6	32317585	C	T	0.130035	1.00195	32979	ADD	-0.0393919	0.00709506	30.8248	7.54913	CTSH	P09668	OID20113	trans
rs3095318	6	31120368	T	A	0.269934	0.998978	33084	ADD	-0.0474485	0.0085462	30.8247	7.54911	JCHAIN	P01591	OID20494	trans
rs9271659	6	32624816	G	A	0.221199	0.985686	33840	ADD	0.0463136	0.00834182	30.8245	7.54906	CD300E	Q496F6	OID21418	trans
rs9272648	6	32640747	T	C	0.239857	0.9946	33600	ADD	-0.0489506	0.00881683	30.8241	7.54897	CWC15	Q9P013	OID31479	trans
rs3130975	6	31114061	C	T	0.342417	1.0024	33687	ADD	0.0426403	0.00768027	30.8239	7.54893	TNFRSF1B	P20333	OID21145	trans
rs2284189	6	32639619	T	C	0.149131	0.985323	33900	ADD	-0.0519032	0.00934868	30.8239	7.54893	PAM	P19021	OID20291	trans
rs144447022	6	29276442	G	T	0.119618	1.01198	33187	ADD	-0.0622815	0.011218	30.8238	7.54891	C1QTNF5	Q9BXJ0	OID30618	trans
rs2853999	6	31358297	A	T	0.144036	0.998587	33436	ADD	-0.0572448	0.0103108	30.8237	7.54888	NMNAT1	Q9HAN9	OID20913	trans
rs9272640	6	32640444	T	C	0.214939	0.869826	33687	ADD	-0.0517077	0.00931357	30.8232	7.54878	NRP2	O60462	OID21081	trans
rs1269852	6	32112414	G	C	0.13118	1.0051	32604	ADD	-0.0606428	0.0109231	30.8225	7.54861	LPO	P22079	OID20963	trans
rs3131381	6	31740686	C	A	0.132736	1.00321	33848	ADD	-0.058412	0.0105213	30.8224	7.54859	OMD	Q99983	OID20725	trans
rs3884025	6	25929860	G	A	0.0983753	1.00386	33631	ADD	-0.0672111	0.0121063	30.8219	7.54848	TGM2	P21980	OID20141	trans
rs3095315	6	31121427	C	T	0.269934	0.998973	33084	ADD	-0.0474465	0.00854622	30.8219	7.54848	JCHAIN	P01591	OID20494	trans
rs13207689	6	27401925	C	G	0.112018	1.01386	33187	ADD	-0.0618161	0.0111345	30.8218	7.54846	CTSE	P14091	OID30628	trans
rs13198809	6	28355925	G	A	0.116252	1.01311	33042	ADD	-0.062689	0.0112918	30.8215	7.54839	LIPF	P07098	OID30266	trans
rs396660	6	29678388	C	T	0.328299	0.995289	33436	ADD	0.0429442	0.00773538	30.8209	7.54825	TNFRSF9	Q07011	OID20985	trans
rs3115672	6	31760120	C	T	0.132757	1.00376	33657	ADD	-0.0605405	0.0109051	30.8201	7.54807	PSIP1	O75475	OID20534	trans
rs583177	6	32611790	C	A	0.266824	0.988266	33687	ADD	0.0460244	0.00829037	30.8198	7.548	TNFRSF1B	P20333	OID21145	trans
rs35883476	6	28400731	G	C	0.116105	1.01378	33771	ADD	-0.0627003	0.0112942	30.8197	7.54799	QPCT	Q16769	OID20320	trans
rs3094216	6	31116271	A	G	0.275383	0.996155	34049	ADD	-0.0455162	0.00819886	30.8195	7.54794	CTSO	P43234	OID20660	trans
rs34332556	6	27389635	C	G	0.112387	1.01678	33187	ADD	-0.0616359	0.0111026	30.8192	7.54788	CTSE	P14091	OID30628	trans
rs885946	6	29728880	T	C	0.244029	0.992373	33042	ADD	-0.0453365	0.0081666	30.8187	7.54776	MAN1A2	O60476	OID30262	trans
rs35565446	6	27177562	C	T	0.11146	1.01328	33985	ADD	-0.0645648	0.0116303	30.8186	7.54775	PGA4	P0DJD7	OID30699	trans
rs9272665	6	32640944	G	A	0.316231	0.887942	32377	ADD	-0.0466966	0.00841161	30.8186	7.54773	NHLRC3	Q5JS37	OID30614	trans
rs71559024	6	27384971	G	A	0.112208	1.01645	33995	ADD	0.0641578	0.011557	30.8183	7.54767	TF	P02787	OID30783	trans
rs1632957	6	29720890	A	G	0.267509	0.996624	32604	ADD	-0.0464146	0.00836096	30.8175	7.54749	LPO	P22079	OID20963	trans
rs652888	6	31883457	A	G	0.237678	0.997718	33436	ADD	-0.0457498	0.00824128	30.8169	7.54736	TNR	Q92752	OID20957	trans
rs13217620	6	27685341	C	T	0.110183	0.978609	33657	ADD	-0.0556979	0.0100333	30.8168	7.54734	FCAR	P24071	OID20564	trans
rs2523573	6	31361211	C	G	0.144461	0.999006	33796	ADD	-0.0593922	0.0106988	30.8166	7.5473	ARF6	P62330	OID31523	trans
rs13204012	6	28233753	G	A	0.115841	1.01255	33822	ADD	0.0622901	0.0112209	30.8165	7.54726	PLA2G15	Q8NCC3	OID21473	trans
rs35030260	6	28337731	G	A	0.116652	1.01308	33734	ADD	0.0586092	0.010558	30.8155	7.54705	RNASE6	Q93091	OID30689	trans
rs7766531	6	25886349	T	C	0.122026	1.00278	32981	ADD	-0.0653805	0.0117778	30.8152	7.54698	IL12RB2	Q99665	OID30422	trans
rs7752608	6	28333418	A	G	0.12427	1.01005	33042	ADD	-0.0609963	0.0109881	30.8151	7.54696	LIPF	P07098	OID30266	trans
rs9271626	6	32624167	C	A	0.223192	0.986812	33840	ADD	0.0461315	0.00831029	30.8151	7.54696	CD300E	Q496F6	OID21418	trans
rs693906	6	31867387	G	C	0.156613	0.988927	33942	ADD	-0.0540513	0.00973704	30.8147	7.54687	FAM20A	Q96MK3	OID30348	trans
rs13205211	6	28235278	T	G	0.115841	1.01256	33822	ADD	0.0622877	0.0112208	30.8144	7.54681	PLA2G15	Q8NCC3	OID21473	trans
rs35749575	6	28147040	G	T	0.115148	1.01299	33657	ADD	-0.0615826	0.0110938	30.8144	7.5468	GZMB	P10144	OID20604	trans
rs71559067	6	28026638	A	T	0.115199	1.01458	33985	ADD	-0.0636065	0.0114584	30.8143	7.54678	PGA4	P0DJD7	OID30699	trans
rs3131383	6	31736517	G	T	0.132707	1.00462	33898	ADD	-0.0581284	0.0104717	30.8135	7.54659	ADGRE5	P48960	OID20260	trans
rs3095300	6	31114699	C	T	0.269942	0.996982	34090	ADD	-0.0461023	0.00830529	30.813	7.54649	CPA1	P15085	OID20280	trans
rs13200214	6	28049472	C	T	0.115028	1.01342	33853	ADD	-0.0630471	0.0113581	30.8118	7.54622	GAST	P01350	OID31083	trans
rs9271656	6	32624797	T	A	0.222325	0.988003	33436	ADD	-0.0485896	0.00875358	30.8116	7.54618	BCAN	Q96GW7	OID20998	trans
rs3207966	6	32637420	G	A	0.236749	0.985481	34049	ADD	-0.0479689	0.00864179	30.8114	7.54614	CTSO	P43234	OID20660	trans
rs190945449	6	26860580	C	T	0.122322	1.01094	33657	ADD	-0.0523511	0.00943133	30.8109	7.54602	FCAR	P24071	OID20564	trans
rs9272414	6	32637217	A	T	0.248502	0.965461	33436	ADD	-0.0472892	0.00851947	30.8105	7.54593	BCAN	Q96GW7	OID20998	trans
rs2232423	6	28398374	A	G	0.115979	1.01241	33687	ADD	0.0628277	0.0113189	30.8099	7.54579	TNFRSF1B	P20333	OID21145	trans
rs2523573	6	31361211	C	G	0.14444	0.999828	34026	ADD	-0.0566875	0.0102128	30.8097	7.54576	CELA3A	P09093	OID20298	trans
rs2233980	6	31111867	G	A	0.154518	1.00249	33874	ADD	0.0564836	0.010176	30.8097	7.54575	SEPTIN3	Q9UH03	OID31025	trans
rs3094669	6	31135418	C	G	0.158353	0.996788	33874	ADD	0.056074	0.0101023	30.8095	7.54571	SEPTIN3	Q9UH03	OID31025	trans
rs582591	6	32611596	G	A	0.237623	0.987093	32981	ADD	-0.049327	0.00888681	30.809	7.5456	PRSS22	Q9GZN4	OID30483	trans
rs1269852	6	32112414	G	C	0.130939	1.00473	33760	ADD	0.0474928	0.00855658	30.8074	7.54523	FOLR3	P41439	OID21485	trans
rs13213986	6	28390232	T	A	0.115834	1.01235	33687	ADD	0.0628606	0.0113254	30.8072	7.54519	TNFRSF1B	P20333	OID21145	trans
rs3130975	6	31114061	C	T	0.342436	1.00148	33853	ADD	-0.0426645	0.00768673	30.807	7.54515	GAST	P01350	OID31083	trans
rs13196692	6	27411340	C	T	0.11189	1.01541	33966	ADD	0.0572901	0.0103218	30.8068	7.5451	HSPB6	O14558	OID21408	trans
rs71559072	6	28121703	C	T	0.115192	1.01341	33653	ADD	-0.0599394	0.0107995	30.8046	7.54461	CTRC	Q99895	OID20752	trans
rs2442727	6	31351890	G	A	0.170546	0.976753	33924	ADD	-0.0506438	0.00912471	30.8046	7.54459	STAB2	Q8WWQ8	OID30401	trans
rs1632908	6	29925626	C	G	0.218079	0.939359	33473	ADD	-0.0305762	0.00550908	30.8041	7.5445	MST1	P26927	OID30713	trans
rs55912630	6	25866707	T	C	0.0977334	1.00527	33631	ADD	-0.0673416	0.0121335	30.8031	7.54426	TGM2	P21980	OID20141	trans
rs2858864	6	32610452	C	T	0.217528	0.918833	33777	ADD	-0.053645	0.00966584	30.8021	7.54404	BCL7B	Q9BQE9	OID31421	trans
rs67662114	6	27964523	G	A	0.114856	1.01371	33653	ADD	-0.0600044	0.0108117	30.802	7.54403	CTRC	Q99895	OID20752	trans
rs35869525	6	26978908	C	T	0.113367	1.01014	33187	ADD	-0.0615815	0.0110959	30.8018	7.54398	CTSE	P14091	OID30628	trans
rs35768595	6	27174125	C	T	0.111054	1.01209	33657	ADD	-0.05456	0.00983084	30.8012	7.54385	FCAR	P24071	OID20564	trans
rs2523607	6	31355013	T	A	0.149623	0.997821	33962	ADD	0.0573096	0.0103264	30.8004	7.54367	TNFRSF21	O75509	OID21052	trans
rs17598658	6	26175638	A	C	0.104564	1.00976	33962	ADD	0.0646793	0.0116544	30.8002	7.54363	FOLR2	P14207	OID21062	trans
rs35902873	6	28091171	G	C	0.115175	1.01358	33653	ADD	-0.0599334	0.0107993	30.7999	7.54357	CTRC	Q99895	OID20752	trans
rs34166054	6	28098023	T	C	0.115175	1.01358	33653	ADD	-0.0599334	0.0107993	30.7999	7.54357	CTRC	Q99895	OID20752	trans
rs34662244	6	28106103	G	A	0.115175	1.01358	33653	ADD	-0.0599334	0.0107993	30.7999	7.54357	CTRC	Q99895	OID20752	trans
rs35952432	6	28107123	C	T	0.115175	1.01358	33653	ADD	-0.0599334	0.0107993	30.7999	7.54357	CTRC	Q99895	OID20752	trans
rs13203816	6	28111820	T	C	0.115175	1.01358	33653	ADD	-0.0599334	0.0107993	30.7999	7.54357	CTRC	Q99895	OID20752	trans
rs34588114	6	28112850	C	A	0.115175	1.01358	33653	ADD	-0.0599334	0.0107993	30.7999	7.54357	CTRC	Q99895	OID20752	trans
rs34371502	6	28113980	T	C	0.115175	1.01358	33653	ADD	-0.0599334	0.0107993	30.7999	7.54357	CTRC	Q99895	OID20752	trans
rs66886492	6	28121953	C	T	0.115175	1.01358	33653	ADD	-0.0599334	0.0107993	30.7999	7.54357	CTRC	Q99895	OID20752	trans
rs35345226	6	28123802	A	G	0.115175	1.01358	33653	ADD	-0.0599334	0.0107993	30.7999	7.54357	CTRC	Q99895	OID20752	trans
rs9270868	6	32603340	A	G	0.219122	0.967419	33930	ADD	-0.0499801	0.00900585	30.7996	7.54348	SERPINC1	P01008	OID30789	trans
rs3132550	6	31118271	G	A	0.275205	0.99724	33942	ADD	-0.047244	0.0085129	30.7992	7.54339	GET3	O43681	OID30303	trans
rs200482	6	27806126	G	A	0.136692	1.00927	32661	ADD	0.058224	0.0104916	30.7976	7.54304	EPHA2	P29317	OID21342	trans
rs149866169	6	27473944	T	A	0.125265	1.0079	33657	ADD	0.0634133	0.0114268	30.7975	7.54302	EPO	P01588	OID20522	trans
rs68188794	6	28112999	T	C	0.115195	1.01337	33653	ADD	-0.0599325	0.0107996	30.7972	7.54294	CTRC	Q99895	OID20752	trans
rs2523593	6	31358926	T	C	0.144445	0.99986	34026	ADD	-0.0566737	0.0102124	30.797	7.54289	CELA3A	P09093	OID20298	trans
rs9271659	6	32624816	G	A	0.221562	0.983883	33533	ADD	-0.0491478	0.00885633	30.7964	7.54277	OMG	P23515	OID21352	trans
rs9271633	6	32624295	T	G	0.224036	0.984723	33042	ADD	-0.0514293	0.00926763	30.7952	7.54251	EIF2S2	P20042	OID30270	trans
rs3117574	6	31757453	G	A	0.132918	1.00333	33848	ADD	-0.0583483	0.0105145	30.795	7.54246	OMD	Q99983	OID20725	trans
rs9273289	6	32646757	T	A	0.31423	0.816198	34049	ADD	0.0483233	0.00870798	30.7948	7.54241	KLRB1	Q12918	OID20629	trans
rs10484399	6	27566749	A	G	0.117453	1.01231	33375	ADD	0.0592844	0.0106832	30.7947	7.54239	LAYN	Q6UX15	OID20970	trans
rs9270623	6	32597554	A	C	0.224847	0.983872	33533	ADD	-0.0484581	0.00873253	30.7931	7.54204	LRP1	Q07954	OID21293	trans
rs9272536	6	32638996	G	T	0.249868	0.981605	33533	ADD	0.0441019	0.0079475	30.7931	7.54202	IL12A_IL12B	P29459_P29460	OID21327	trans
rs9272536	6	32638996	G	T	0.249868	0.981605	33533	ADD	0.0441019	0.0079475	30.7931	7.54202	IL12A_IL12B	P29459_P29460	OID21327	trans
rs56189111	6	28304196	C	A	0.116498	1.01159	33777	ADD	-0.064613	0.0116439	30.7922	7.54183	TDP1	Q9NUW8	OID31403	trans
rs115566240	6	32633941	C	T	0.238514	0.969173	32981	ADD	-0.0509915	0.00918924	30.7919	7.54177	RBPMS	Q93062	OID30507	trans
rs674313	6	32610305	C	T	0.243822	0.992156	32981	ADD	-0.0500747	0.00902402	30.7919	7.54176	IL12RB2	Q99665	OID30422	trans
rs9270493	6	32591333	T	C	0.224438	0.990929	33693	ADD	0.0432725	0.00779819	30.7918	7.54175	CDH17	Q12864	OID20134	trans
rs55664827	6	26857141	T	C	0.122321	1.01098	33657	ADD	-0.0523332	0.00943118	30.791	7.54155	FCAR	P24071	OID20564	trans
rs72854513	6	28298177	A	T	0.116497	1.01165	33777	ADD	-0.0646093	0.0116436	30.7903	7.54141	TDP1	Q9NUW8	OID31403	trans
rs9272489	6	32638253	A	T	0.233604	0.979382	32981	ADD	-0.0511428	0.00921674	30.7903	7.54141	IL12RB2	Q99665	OID30422	trans
rs9272311	6	32636176	G	A	0.23524	0.988531	33632	ADD	-0.0447407	0.008063	30.7902	7.54139	LYPD3	O95274	OID21530	trans
rs13213152	6	28381921	A	G	0.115933	1.01379	33853	ADD	-0.0627989	0.0113175	30.7897	7.54127	GAST	P01350	OID31083	trans
rs72843784	6	26498530	G	T	0.110717	1.01018	33375	ADD	0.0608828	0.0109722	30.7892	7.54117	LAYN	Q6UX15	OID20970	trans
rs3130566	6	31134841	C	G	0.158757	0.997885	33042	ADD	-0.0515206	0.00928503	30.7889	7.54109	AAMDC	Q9H7C9	OID30236	trans
rs114786106	6	32629101	A	G	0.040401	0.942975	32981	ADD	0.111479	0.0200909	30.7883	7.54097	FOLH1	Q04609	OID30430	trans
rs2596500	6	31353490	A	C	0.144873	1.00258	33084	ADD	-0.056786	0.0102342	30.7875	7.54077	IL12RB1	P42701	OID20486	trans
rs13197574	6	28092461	T	C	0.115289	1.01353	33533	ADD	-0.0584448	0.0105333	30.787	7.54066	SEZ6L2	Q6UXD5	OID21289	trans
rs56075693	6	28322551	T	G	0.116303	1.0113	33687	ADD	-0.0613351	0.0110542	30.7869	7.54064	B4GAT1	O43505	OID21127	trans
rs3117577	6	31759697	A	G	0.132946	1.00372	33916	ADD	-0.0568797	0.0102513	30.7863	7.54051	FCN1	O00602	OID30690	trans
rs34218844	6	28322870	T	C	0.116303	1.01129	33687	ADD	-0.0613341	0.0110542	30.7859	7.54041	B4GAT1	O43505	OID21127	trans
rs200990	6	27848045	T	G	0.136587	1.00936	32661	ADD	0.0582283	0.0104945	30.7857	7.54038	EPHA2	P29317	OID21342	trans
rs67998226	6	28270281	T	C	0.117693	1.0103	33375	ADD	0.0592778	0.0106837	30.7852	7.54026	LAYN	Q6UX15	OID20970	trans
rs9271550	6	32622497	T	A	0.262647	0.989447	33715	ADD	-0.0435566	0.00785039	30.784	7.54	SPON1	Q9HCB6	OID20759	trans
rs9272658	6	32640881	G	A	0.272304	0.922745	33720	ADD	-0.04751	0.00856299	30.7836	7.53991	ANGPTL2	Q9UKU9	OID20726	trans
rs56114371	6	27307055	C	T	0.110807	1.01387	33966	ADD	0.0575538	0.0103732	30.7836	7.5399	HSPB6	O14558	OID21408	trans
rs2854275	6	32660651	C	A	0.146013	1.0007	33980	ADD	0.0562143	0.010132	30.7827	7.53971	CCL13	Q99616	OID20655	trans
rs9271659	6	32624816	G	A	0.221461	0.986192	33564	ADD	-0.0475267	0.00856614	30.7826	7.53969	CLEC5A	Q9NY25	OID20165	trans
rs13218537	6	27409456	A	G	0.112619	1.01603	33962	ADD	-0.0640347	0.0115416	30.782	7.53954	GOLM2	Q6P4E1	OID21044	trans
rs192804591	6	27761927	T	A	0.0896654	0.785913	33966	ADD	0.0718134	0.0129437	30.782	7.53954	HSPB6	O14558	OID21408	trans
rs583177	6	32611790	C	A	0.266824	0.988266	33687	ADD	-0.0435412	0.00784789	30.7818	7.53951	CNTN4	Q8IWV2	OID21117	trans
rs114046333	6	31328611	G	C	0.127712	0.927628	34090	ADD	-0.0634479	0.011436	30.781	7.53932	CPA1	P15085	OID20280	trans
rs56189111	6	28304196	C	A	0.116274	1.01105	33687	ADD	-0.0613432	0.0110567	30.7809	7.53931	B4GAT1	O43505	OID21127	trans
rs3117573	6	31750619	C	G	0.132803	1.00399	34090	ADD	-0.059967	0.0108087	30.7806	7.53923	CPA1	P15085	OID20280	trans
rs71559067	6	28026638	A	T	0.115042	1.01406	33853	ADD	-0.0629908	0.0113538	30.7803	7.53916	GAST	P01350	OID31083	trans
rs13211507	6	28289600	T	C	0.11798	1.00878	33777	ADD	-0.0643322	0.0115957	30.7795	7.53899	TDP1	Q9NUW8	OID31403	trans
rs13207345	6	28297795	C	T	0.116505	1.01153	33777	ADD	-0.0645981	0.0116439	30.7781	7.53868	TDP1	Q9NUW8	OID31403	trans
rs9271524	6	32622043	A	C	0.226204	0.988273	33874	ADD	-0.0495788	0.00893669	30.7779	7.53864	GIGYF2	Q6Y7W6	OID31062	trans
rs885946	6	29728880	T	C	0.243566	0.993834	33628	ADD	-0.0477105	0.00860001	30.7773	7.53849	CBLIF	P27352	OID20179	trans
rs2523607	6	31355013	T	A	0.149911	0.996228	32531	ADD	-0.0548964	0.00989533	30.7771	7.53844	ANXA2	P07355	OID30263	trans
rs501942	6	31872700	C	T	0.131884	1.00557	33742	ADD	-0.0564019	0.0101667	30.7769	7.5384	PROC	P04070	OID20402	trans
rs35173303	6	26967600	C	T	0.113397	1.00986	33187	ADD	-0.0615582	0.0110963	30.7763	7.53827	CTSE	P14091	OID30628	trans
rs66975207	6	26974367	A	C	0.110965	1.00716	33657	ADD	-0.0546903	0.00985831	30.7763	7.53826	FCAR	P24071	OID20564	trans
rs3130562	6	31133197	T	C	0.155942	1.00259	34026	ADD	-0.0548523	0.00988758	30.7758	7.53817	CELA3A	P09093	OID20298	trans
rs3130616	6	31505969	G	A	0.140997	0.999789	33628	ADD	0.0591194	0.0106568	30.7756	7.53811	NECTIN2	Q92692	OID20222	trans
rs9272686	6	32641238	C	T	0.237437	0.994372	33436	ADD	0.0484781	0.00873864	30.7754	7.53808	CX3CL1	P78423	OID20976	trans
rs1150757	6	32061428	G	A	0.130903	1.00473	33980	ADD	0.0587431	0.010589	30.7753	7.53805	CCL13	Q99616	OID20655	trans
rs148696809	6	28966575	T	C	0.119837	1.01324	33187	ADD	-0.0621408	0.0112015	30.7751	7.53801	C1QTNF5	Q9BXJ0	OID30618	trans
rs34043431	6	25874856	T	C	0.0977395	1.00511	33631	ADD	-0.0673136	0.012134	30.7751	7.538	TGM2	P21980	OID20141	trans
rs13195636	6	27541714	A	C	0.117089	1.01198	33908	ADD	-0.0611527	0.0110234	30.7751	7.53799	AMBP	P02760	OID21413	trans
rs7766531	6	25886349	T	C	0.121985	1.00154	33693	ADD	-0.0501219	0.00903505	30.7747	7.53793	SFTPD	P35247	OID20214	trans
rs9272408	6	32637186	A	G	0.226609	0.963759	33436	ADD	-0.048771	0.00879155	30.7746	7.5379	NMNAT1	Q9HAN9	OID20913	trans
rs1064991	6	32643399	G	C	0.266754	0.961966	33413	ADD	-0.0301002	0.00542596	30.7741	7.53778	IL6R	P08887	OID20385	trans
rs2284189	6	32639619	T	C	0.149172	0.985379	33898	ADD	-0.0563241	0.0101533	30.7735	7.53764	LDLR	P01130	OID20240	trans
rs34218844	6	28322870	T	C	0.116526	1.01183	33777	ADD	-0.0645784	0.0116413	30.7732	7.53758	TDP1	Q9NUW8	OID31403	trans
rs2523573	6	31361211	C	G	0.144276	1.00234	33413	ADD	-0.0371652	0.00669964	30.7729	7.53752	IL6R	P08887	OID20385	trans
rs13220522	6	26316067	G	A	0.106234	1.01275	33985	ADD	-0.0659139	0.0118821	30.7729	7.53751	PGA4	P0DJD7	OID30699	trans
rs3131381	6	31740686	C	A	0.132351	1.00336	33335	ADD	-0.0579837	0.0104525	30.7729	7.53751	MTHFSD	Q2M296	OID31305	trans
rs433061	6	32047051	G	A	0.130948	1.00369	33657	ADD	0.0494778	0.00891923	30.7727	7.53747	SPINK4	O60575	OID20509	trans
rs56075693	6	28322551	T	G	0.116526	1.01183	33777	ADD	-0.0645774	0.0116413	30.7723	7.53738	TDP1	Q9NUW8	OID31403	trans
rs34104395	6	26478024	C	T	0.122278	1.00932	32828	ADD	-0.0617907	0.011139	30.7716	7.53723	GFRAL	Q6UXV0	OID31091	trans
rs1150753	6	32092090	A	G	0.130974	1.00442	33980	ADD	0.0587357	0.0105883	30.7717	7.53723	CCL13	Q99616	OID20655	trans
rs13212562	6	27332531	A	G	0.123616	1.01608	32661	ADD	0.0605284	0.0109115	30.7714	7.53717	EPHA2	P29317	OID21342	trans
rs3130614	6	31508681	T	A	0.139201	0.999482	34090	ADD	-0.0469033	0.00845537	30.771	7.53709	CRTAC1	Q9NQ79	OID20279	trans
rs3132550	6	31118271	G	A	0.274969	0.997596	33822	ADD	-0.041266	0.00743912	30.771	7.53708	TEK	Q02763	OID21496	trans
rs9272569	6	32639448	G	T	0.299844	0.865767	33777	ADD	-0.0497366	0.0089662	30.7706	7.53699	BCL7B	Q9BQE9	OID31421	trans
rs13199906	6	27866361	C	G	0.117518	1.01028	33924	ADD	-0.0544789	0.0098212	30.77	7.53687	FGFBP2	Q9BYJ0	OID30395	trans
rs142965311	6	28021474	C	T	0.115247	1.0133	33533	ADD	-0.0584464	0.0105365	30.7698	7.53682	SEZ6L2	Q6UXD5	OID21289	trans
rs2535238	6	29677261	C	A	0.244988	1.0048	33822	ADD	0.0464778	0.0083789	30.7693	7.5367	PLA2G15	Q8NCC3	OID21473	trans
rs13202775	6	27597100	T	C	0.117318	1.01156	33533	ADD	-0.0586774	0.0105782	30.7692	7.53667	FAM3B	P58499	OID21372	trans
rs3117573	6	31750619	C	G	0.132728	1.00412	33657	ADD	-0.0604848	0.0109041	30.7689	7.53661	PSIP1	O75475	OID20534	trans
rs1150754	6	32082981	C	T	0.173814	1.00799	33930	ADD	-0.0488182	0.00880096	30.7684	7.5365	CPB2	Q96IY4	OID30734	trans
rs2523573	6	31361211	C	G	0.144034	1.00018	33473	ADD	-0.0537279	0.00968611	30.7681	7.53643	MSLN	Q13421	OID21380	trans
rs9272406	6	32637152	G	C	0.245699	0.99029	33924	ADD	-0.047219	0.00851275	30.7676	7.53633	PRG3	Q9Y2Y8	OID30383	trans
rs3095233	6	31501997	A	G	0.140995	0.999797	33628	ADD	0.059112	0.0106568	30.7676	7.53632	NECTIN2	Q92692	OID20222	trans
rs9270493	6	32591333	T	C	0.224615	0.988905	33533	ADD	-0.0483317	0.00871339	30.7673	7.53626	LRP1	Q07954	OID21293	trans
rs6933289	6	32636774	C	T	0.182462	0.947562	33942	ADD	-0.0457042	0.00823975	30.7669	7.53616	TCTN3	Q6NUS6	OID30326	trans
rs1047993	6	32637494	C	T	0.250398	1.00853	33966	ADD	-0.0443416	0.00799411	30.7668	7.53615	PRTG	Q2VWP7	OID21443	trans
rs3132566	6	31135013	G	T	0.158339	0.99699	33874	ADD	0.0560316	0.0101017	30.7668	7.53614	SEPTIN3	Q9UH03	OID31025	trans
rs2596495	6	31355639	G	C	0.149613	0.996799	32981	ADD	-0.0585878	0.0105625	30.7668	7.53614	PRSS22	Q9GZN4	OID30483	trans
rs2249935	6	31359401	G	A	0.225302	0.998639	33687	ADD	-0.0460385	0.00830006	30.7667	7.53612	CTRB1	P17538	OID21150	trans
rs2523593	6	31358926	T	C	0.144282	1.00237	33413	ADD	-0.0371597	0.00669938	30.7662	7.53602	IL6R	P08887	OID20385	trans
rs9272307	6	32636109	G	T	0.246102	0.983066	33924	ADD	-0.0478889	0.00863375	30.766	7.53598	CEACAM6	P40199	OID30362	trans
rs13218875	6	27916234	C	T	0.115242	1.01462	33985	ADD	-0.0635421	0.011456	30.7648	7.5357	PGA4	P0DJD7	OID30699	trans
rs3130562	6	31133197	T	C	0.156092	1.00272	32975	ADD	-0.0566331	0.0102104	30.7647	7.53568	NAGK	Q9UJ70	OID30271	trans
rs3130988	6	31117923	C	T	0.276403	0.993656	33687	ADD	-0.0402758	0.00726143	30.7641	7.53555	LILRA2	Q8N149	OID21152	trans
rs3130566	6	31134841	C	G	0.15842	0.997728	33693	ADD	-0.0558653	0.0100721	30.7641	7.53554	CLC	Q05315	OID20126	trans
rs13212921	6	27237643	C	T	0.136598	1.00968	33693	ADD	-0.04757	0.00857668	30.7629	7.53528	SFTPD	P35247	OID20214	trans
rs41266839	6	26409662	G	C	0.109705	1.01215	33809	ADD	0.0627682	0.0113169	30.7627	7.53523	TIMD4	Q96H15	OID20375	trans
rs1150758	6	32060372	G	C	0.17402	1.00748	33930	ADD	-0.0488024	0.00879897	30.7623	7.53514	CPB2	Q96IY4	OID30734	trans
rs1270942	6	31951083	A	G	0.131681	1.00582	33657	ADD	0.0574401	0.0103564	30.7617	7.535	MLN	P12872	OID20541	trans
rs3130566	6	31134841	C	G	0.158901	0.998054	33187	ADD	-0.05539	0.00998684	30.7614	7.53494	NAGPA	Q9UK23	OID30643	trans
rs9272640	6	32640444	T	C	0.214745	0.870258	33809	ADD	-0.0491239	0.00885722	30.7603	7.53469	IGFBP3	P17936	OID20398	trans
rs3132445	6	31744419	G	A	0.13269	1.00338	32604	ADD	-0.0603379	0.0108792	30.7602	7.53466	LPO	P22079	OID20963	trans
rs9272728	6	32641816	A	G	0.236884	0.994894	33742	ADD	-0.0465245	0.0083886	30.7598	7.53459	KIT	P10721	OID20370	trans
rs28412066	6	25775342	T	A	0.88788	1.00431	33436	ADD	-0.0650668	0.011732	30.7593	7.53447	CX3CL1	P78423	OID20976	trans
rs34243448	6	28225324	C	A	0.11609	1.01093	33687	ADD	-0.0613669	0.0110649	30.759	7.5344	B4GAT1	O43505	OID21127	trans
rs13220495	6	26441412	C	T	0.109559	1.00784	33995	ADD	0.0650415	0.0117275	30.7587	7.53433	TF	P02787	OID30783	trans
rs9270620	6	32597495	T	A	0.225447	0.983819	33796	ADD	-0.043495	0.00784251	30.7587	7.53433	PTPRH	Q9HD43	OID31433	trans
rs9272713	6	32641568	C	A	0.236249	0.985498	33853	ADD	-0.0462678	0.00834259	30.7578	7.53414	NT5C1A	Q9BXI3	OID31102	trans
rs35030260	6	28337731	G	A	0.117143	1.0129	33042	ADD	-0.0624214	0.0112554	30.7572	7.53399	LIPF	P07098	OID30266	trans
rs3131380	6	31742001	A	G	0.132703	1.00465	33898	ADD	-0.0580735	0.0104715	30.7568	7.53392	ADGRE5	P48960	OID20260	trans
rs9272487	6	32638225	C	T	0.24457	1.011	33436	ADD	0.0475804	0.00857948	30.7563	7.5338	CX3CL1	P78423	OID20976	trans
rs13216117	6	27970706	A	G	0.114864	1.01364	33653	ADD	-0.0599596	0.0108117	30.7558	7.53368	CTRC	Q99895	OID20752	trans
rs433061	6	32047051	G	A	0.130856	1.00342	33822	ADD	-0.0521094	0.00939622	30.7558	7.53368	FLT4	P35916	OID21491	trans
rs55834529	6	27104763	A	G	0.111451	1.01174	33042	ADD	-0.0638152	0.0115071	30.7549	7.53349	LIPF	P07098	OID30266	trans
rs9270868	6	32603340	A	G	0.219192	0.96665	33687	ADD	-0.0486387	0.00877051	30.7549	7.53349	NRP2	O60462	OID21081	trans
rs9272686	6	32641238	C	T	0.237557	0.994856	33600	ADD	-0.0490506	0.00884483	30.7545	7.5334	CWC15	Q9P013	OID31479	trans
rs9272489	6	32638253	A	T	0.233687	0.981085	34049	ADD	0.039251	0.00707783	30.7539	7.53327	CCL25	O15444	OID20674	trans
rs148696809	6	28966575	T	C	0.119696	1.0118	33715	ADD	-0.0618667	0.011156	30.7537	7.5332	ROBO1	Q9Y6N7	OID20734	trans
rs9274454	6	32665594	T	G	0.186858	0.914154	33942	ADD	-0.0511006	0.00921478	30.7526	7.53296	CD80	P33681	OID30291	trans
rs9272487	6	32638225	C	T	0.243963	1.0107	33897	ADD	-0.0396994	0.00715888	30.7523	7.5329	PLXNB2	O15031	OID20317	trans
rs13200214	6	28049472	C	T	0.115054	1.01357	33533	ADD	-0.0584635	0.0105427	30.7516	7.53274	SEZ6L2	Q6UXD5	OID21289	trans
rs629444	6	25885586	C	T	0.130917	1.00431	33693	ADD	-0.0485475	0.00875455	30.7515	7.53271	SFTPD	P35247	OID20214	trans
rs80264589	6	26959823	G	A	0.113399	1.0099	33187	ADD	-0.0615319	0.0110961	30.7512	7.53265	CTSE	P14091	OID30628	trans
rs433061	6	32047051	G	A	0.130948	1.00325	33693	ADD	0.058424	0.0105358	30.7499	7.53237	THBD	P07204	OID20231	trans
rs1150755	6	32070773	C	T	0.173918	1.00783	33533	ADD	-0.0538486	0.00971076	30.7498	7.53235	APBB1IP	Q7Z5R6	OID21359	trans
rs55664827	6	26857141	T	C	0.122413	1.01147	33995	ADD	0.0618484	0.0111535	30.7495	7.53228	TF	P02787	OID30783	trans
rs2853999	6	31358297	A	T	0.144208	0.997864	34026	ADD	-0.056725	0.0102296	30.7494	7.53225	CELA3A	P09093	OID20298	trans
rs9272560	6	32639363	T	C	0.222025	0.951354	33297	ADD	-0.049563	0.00893803	30.7491	7.53219	DSC2	Q02487	OID21079	trans
rs190945449	6	26860580	C	T	0.122413	1.01143	33995	ADD	0.0618488	0.0111536	30.7489	7.53214	TF	P02787	OID30783	trans
rs2284189	6	32639619	T	C	0.149467	0.985708	32416	ADD	0.0559862	0.0100965	30.7483	7.53202	CDH1	P12830	OID20353	trans
rs9271524	6	32622043	A	C	0.227176	0.987996	33653	ADD	-0.046169	0.00832606	30.7483	7.53201	CTRC	Q99895	OID20752	trans
rs3130976	6	31114163	T	C	0.287028	0.997898	33908	ADD	-0.0359722	0.00648727	30.7475	7.53183	SIGLEC9	Q9Y336	OID21390	trans
rs9272369	6	32636866	C	T	0.239116	0.966271	33297	ADD	-0.0479199	0.00864195	30.7474	7.53181	DSC2	Q02487	OID21079	trans
rs433061	6	32047051	G	A	0.130918	1.00427	33995	ADD	-0.0596772	0.0107623	30.7471	7.53174	CFI	P05156	OID30772	trans
rs35501037	6	27771787	T	A	0.117644	1.01049	33375	ADD	0.0592481	0.010685	30.7467	7.53165	LAYN	Q6UX15	OID20970	trans
rs34816374	6	26981893	A	G	0.113082	1.00733	33187	ADD	-0.0616795	0.0111236	30.7464	7.53158	CTSE	P14091	OID30628	trans
rs2858864	6	32610452	C	T	0.217333	0.919973	33767	ADD	-0.0377567	0.00680922	30.7463	7.53157	CHIT1	Q13231	OID20312	trans
rs9272470	6	32637937	T	G	0.235269	0.989408	34090	ADD	-0.0471123	0.00849657	30.7455	7.53139	EGFR	P00533	OID20319	trans
rs1150757	6	32061428	G	A	0.130982	1.00449	33822	ADD	-0.0520516	0.00938735	30.7455	7.53138	FLT4	P35916	OID21491	trans
rs9272406	6	32637152	G	C	0.245194	0.990774	33693	ADD	-0.0470984	0.00849418	30.7446	7.53118	NRCAM	Q92823	OID20229	trans
rs9271526	6	32622085	G	A	0.262046	0.990557	34090	ADD	0.0460822	0.00831105	30.7435	7.53094	CA4	P22748	OID20241	trans
rs62396185	6	26180406	G	C	0.259087	0.992579	33995	ADD	0.0466898	0.00842066	30.7434	7.53091	TF	P02787	OID30783	trans
rs3131383	6	31736517	G	T	0.132796	1.00378	34090	ADD	-0.0599387	0.0108102	30.7433	7.53088	CPA1	P15085	OID20280	trans
rs35744819	6	28350554	G	T	0.115804	1.01234	33042	ADD	-0.0627374	0.0113151	30.7423	7.53066	LIPF	P07098	OID30266	trans
rs9271633	6	32624295	T	G	0.223845	0.984678	33840	ADD	0.0460786	0.0083107	30.7413	7.53045	CD300E	Q496F6	OID21418	trans
rs202906	6	28043874	T	C	0.14836	1.01242	33631	ADD	-0.0560152	0.0101029	30.7409	7.53036	TGM2	P21980	OID20141	trans
rs149949	6	28043738	T	C	0.148366	1.01256	33687	ADD	-0.0517274	0.0093296	30.7408	7.53033	GNLY	P22749	OID21132	trans
rs1265888	6	32098670	G	A	0.174896	1.00713	32907	ADD	-0.0554316	0.0099977	30.7408	7.53033	CFC1	P0CG37	OID21261	trans
rs13216117	6	27970706	A	G	0.114958	1.01394	33734	ADD	0.0588862	0.0106208	30.7404	7.53025	RNASE6	Q93091	OID30689	trans
rs36101351	6	27975591	C	T	0.114847	1.01377	33653	ADD	-0.0599444	0.0108118	30.74	7.53015	CTRC	Q99895	OID20752	trans
rs1150755	6	32070773	C	T	0.173365	1.00779	33043	ADD	-0.0494206	0.00891367	30.74	7.53014	ACE2	Q9BYF1	OID20105	trans
rs652888	6	31883457	A	G	0.237885	0.996792	33924	ADD	-0.0414876	0.0074829	30.7396	7.53005	FGFBP2	Q9BYJ0	OID30395	trans
rs9272495	6	32638356	C	A	0.237504	0.983567	33687	ADD	-0.0442631	0.00798352	30.7393	7.52999	SUSD2	Q9UGT4	OID21098	trans
rs3130614	6	31508681	T	A	0.138834	0.997947	33335	ADD	-0.0618069	0.0111479	30.7391	7.52995	TK1	P04183	OID31294	trans
rs138234416	6	28025120	G	A	0.115236	1.01306	33657	ADD	-0.0614858	0.01109	30.7385	7.52981	GZMB	P10144	OID20604	trans
rs67998226	6	28270281	T	C	0.117599	1.0105	33848	ADD	0.0633153	0.01142	30.7385	7.52981	HBEGF	Q99075	OID21465	trans
rs1269852	6	32112414	G	C	0.130929	1.00514	33564	ADD	-0.0579611	0.0104545	30.7371	7.5295	CLEC5A	Q9NY25	OID20165	trans
rs401763	6	27814750	T	C	0.130376	0.956708	32981	ADD	-0.0645197	0.0116375	30.737	7.52948	CSNK1D	P48730	OID30492	trans
rs1265888	6	32098670	G	A	0.175397	1.00745	33930	ADD	-0.0486318	0.00877186	30.7368	7.52942	CPB2	Q96IY4	OID30734	trans
rs114046333	6	31328611	G	C	0.127726	0.928208	33930	ADD	-0.0632533	0.0114094	30.7356	7.52915	SERPINC1	P01008	OID30789	trans
rs13193295	6	28035450	C	G	0.11506	1.01396	33853	ADD	-0.0629439	0.0113536	30.7355	7.52914	GAST	P01350	OID31083	trans
rs1150753	6	32092090	A	G	0.13106	1.00437	33042	ADD	-0.0559023	0.0100835	30.7353	7.52911	HSDL2	Q6YN16	OID30256	trans
rs61742093	6	27912204	A	G	0.115579	1.01307	33687	ADD	-0.0613965	0.0110746	30.7349	7.529	B4GAT1	O43505	OID21127	trans
rs28360499	6	27977618	G	A	0.114854	1.01369	33653	ADD	-0.0599391	0.0108118	30.7342	7.52884	CTRC	Q99895	OID20752	trans
rs13210041	6	26037373	G	A	0.0984946	1.00724	34049	ADD	-0.0637641	0.0115018	30.7339	7.52878	KLRD1	Q13241	OID20632	trans
rs3130978	6	31114411	G	A	0.347921	1.00101	33042	ADD	-0.039418	0.0071103	30.7337	7.52873	AAMDC	Q9H7C9	OID30236	trans
rs707949	6	32642175	T	C	0.236985	0.993851	33600	ADD	-0.0490994	0.00885666	30.7335	7.52869	CWC15	Q9P013	OID31479	trans
rs9272505	6	32638537	C	T	0.461306	0.98575	33942	ADD	-0.0369646	0.00666779	30.7332	7.52863	NPL	Q9BXD5	OID30329	trans
rs9272506	6	32638538	A	G	0.461306	0.98575	33942	ADD	-0.0369646	0.00666779	30.7332	7.52863	NPL	Q9BXD5	OID30329	trans
rs71559067	6	28026638	A	T	0.115066	1.01421	33533	ADD	-0.058424	0.0105387	30.7331	7.5286	SEZ6L2	Q6UXD5	OID21289	trans
rs9270645	6	32597996	T	C	0.248677	0.989012	33759	ADD	-0.0435136	0.00784916	30.733	7.52858	KLK10	O43240	OID21523	trans
rs1047985	6	32637439	G	A	0.236816	0.985438	33777	ADD	-0.0501526	0.00904679	30.7325	7.52847	NUBP1	P53384	OID31412	trans
rs35949109	6	28058148	T	C	0.147698	1.01041	33657	ADD	-0.0498467	0.00899174	30.7317	7.52828	FCRL6	Q6DN72	OID20529	trans
rs34613987	6	27465250	C	T	0.125274	1.00789	33657	ADD	0.0633433	0.0114264	30.7313	7.52819	EPO	P01588	OID20522	trans
rs9271656	6	32624797	T	A	0.222151	0.988422	33564	ADD	-0.0473801	0.00854688	30.731	7.52813	CLEC5A	Q9NY25	OID20165	trans
rs2517910	6	29720724	A	C	0.549437	0.999988	33285	ADD	-0.0329627	0.00594613	30.7309	7.52811	IL17RB	Q9NRM6	OID20585	trans
rs9272713	6	32641568	C	A	0.236149	0.984862	34049	ADD	-0.0489197	0.00882469	30.7305	7.52801	CCL20	P78556	OID20671	trans
rs13209332	6	27552973	T	A	0.117402	1.01188	33687	ADD	-0.0610129	0.0110062	30.7303	7.52799	B4GAT1	O43505	OID21127	trans
rs1265888	6	32098670	G	A	0.175554	1.00742	32975	ADD	-0.0538064	0.00970627	30.73	7.52791	NAGK	Q9UJ70	OID30271	trans
rs68006638	6	25710343	G	A	0.0971376	0.991115	34090	ADD	-0.0684646	0.0123506	30.7296	7.52781	FAP	Q12884	OID20330	trans
rs35162296	6	26318034	C	T	0.108599	1.01136	33187	ADD	0.0456109	0.00822793	30.7295	7.5278	FGFR4	P22455	OID30646	trans
rs34105070	6	27593026	C	T	0.117358	1.01134	33375	ADD	0.0592711	0.0106922	30.7295	7.52779	LAYN	Q6UX15	OID20970	trans
rs370155	6	27814253	T	G	0.136692	1.00953	32661	ADD	0.0581508	0.0104902	30.7284	7.52756	EPHA2	P29317	OID21342	trans
rs17749927	6	27702197	A	G	0.117285	1.01144	33734	ADD	0.0584367	0.0105419	30.7281	7.52749	RNASE6	Q93091	OID30689	trans
rs72846780	6	28151277	T	C	0.115157	1.01298	33657	ADD	-0.0614944	0.0110935	30.7278	7.52741	GZMB	P10144	OID20604	trans
rs1265057	6	31110838	T	C	0.396779	1.00461	33777	ADD	-0.043172	0.00778823	30.7274	7.52733	NUBP1	P53384	OID31412	trans
rs17763089	6	27867440	G	A	0.118117	1.02068	33962	ADD	-0.0625271	0.01128	30.7271	7.52725	GOLM2	Q6P4E1	OID21044	trans
rs41266839	6	26409662	G	C	0.110208	1.01194	33042	ADD	-0.0641018	0.0115641	30.727	7.52724	LIPF	P07098	OID30266	trans
rs3130614	6	31508681	T	A	0.139227	0.999834	33129	ADD	0.0456341	0.00823251	30.7265	7.52713	C1QTNF9	P0C862	OID30620	trans
rs140365013	6	27556090	G	A	0.117154	1.01241	33908	ADD	-0.0610754	0.0110183	30.7256	7.52692	AMBP	P02760	OID21413	trans
rs34965299	6	27554077	A	G	0.117403	1.0119	33687	ADD	-0.0610069	0.0110061	30.7249	7.52677	B4GAT1	O43505	OID21127	trans
rs1270942	6	31951083	A	G	0.131755	1.00649	33809	ADD	0.0593105	0.0107001	30.7249	7.52676	CR2	P20023	OID20393	trans
rs10484399	6	27566749	A	G	0.117424	1.01145	33924	ADD	-0.0544267	0.00981902	30.7247	7.52673	FGFBP2	Q9BYJ0	OID30395	trans
rs2747430	6	29680729	G	A	0.328662	0.995488	32862	ADD	-0.0457491	0.00825353	30.7246	7.52669	HCG22	E2RYF7	OID30088	trans
rs1270942	6	31951083	A	G	0.131735	1.00659	33742	ADD	0.0600262	0.0108293	30.724	7.52657	VCAM1	P19320	OID20396	trans
rs66785117	6	27555519	T	G	0.117154	1.01241	33908	ADD	-0.0610738	0.0110184	30.7239	7.52653	AMBP	P02760	OID21413	trans
rs35656932	6	28223510	G	T	0.116091	1.01093	33687	ADD	-0.0613302	0.0110649	30.7226	7.52626	B4GAT1	O43505	OID21127	trans
rs13198809	6	28355925	G	A	0.115715	1.01323	33848	ADD	0.0636642	0.0114859	30.7226	7.52625	HBEGF	Q99075	OID21465	trans
rs149990	6	28030480	G	A	0.146754	1.01133	33631	ADD	-0.0562808	0.0101539	30.7223	7.5262	TGM2	P21980	OID20141	trans
rs34961555	6	26199675	C	T	0.104271	1.0066	33962	ADD	0.0647789	0.0116872	30.722	7.52613	FOLR2	P14207	OID21062	trans
rs9271666	6	32624916	T	C	0.222915	0.990852	34090	ADD	-0.0479605	0.00865291	30.7216	7.52603	EGFR	P00533	OID20319	trans
rs448489	6	29679865	T	C	0.245356	1.00505	33924	ADD	-0.0468808	0.00845814	30.7213	7.52597	PRG3	Q9Y2Y8	OID30383	trans
rs9272535	6	32638979	G	A	0.239892	1.01208	33796	ADD	-0.0419399	0.00756676	30.7209	7.52588	PTPRH	Q9HD43	OID31433	trans
rs433061	6	32047051	G	A	0.131005	1.00334	33129	ADD	-0.0622771	0.0112361	30.7205	7.52579	PLG	P00747	OID30785	trans
rs34965299	6	27554077	A	G	0.117154	1.01239	33908	ADD	-0.0610701	0.0110185	30.7196	7.52557	AMBP	P02760	OID21413	trans
rs13214023	6	28364364	G	A	0.115871	1.01294	33853	ADD	-0.0627679	0.0113249	30.7191	7.52547	GAST	P01350	OID31083	trans
rs2747430	6	29680729	G	A	0.328282	0.996336	33657	ADD	0.044091	0.00795516	30.7186	7.52537	IL15	P40933	OID20562	trans
rs9270620	6	32597495	T	A	0.225297	0.984422	33042	ADD	-0.0512691	0.00925027	30.7187	7.52537	EIF2S2	P20042	OID30270	trans
rs3132550	6	31118271	G	A	0.275286	0.995752	33042	ADD	-0.0435264	0.00785334	30.7183	7.52528	MAN1A2	O60476	OID30262	trans
rs448380	6	29679768	T	C	0.245359	1.00503	33924	ADD	-0.0468786	0.00845819	30.7181	7.52525	PRG3	Q9Y2Y8	OID30383	trans
rs707949	6	32642175	T	C	0.236863	0.993367	33436	ADD	0.0484978	0.00875039	30.7177	7.52516	CX3CL1	P78423	OID20976	trans
rs188015	6	27909668	T	A	0.147145	1.01062	33245	ADD	-0.0570844	0.0102998	30.717	7.52501	HMOX1	P09601	OID20217	trans
rs66785117	6	27555519	T	G	0.117404	1.01191	33687	ADD	-0.0609984	0.011006	30.717	7.52499	B4GAT1	O43505	OID21127	trans
rs3132566	6	31135013	G	T	0.158935	0.998019	33187	ADD	-0.0553459	0.00998615	30.7168	7.52495	NAGPA	Q9UK23	OID30643	trans
rs1811197	6	31359883	G	A	0.20444	0.988092	33719	ADD	0.0403314	0.00727705	30.7168	7.52495	CST7	O76096	OID20704	trans
rs2507989	6	31356638	A	C	0.218232	0.952212	33715	ADD	-0.0501372	0.00904634	30.7167	7.52494	ROBO1	Q9Y6N7	OID20734	trans
rs36101351	6	27975591	C	T	0.114941	1.01407	33734	ADD	0.0588636	0.0106208	30.7167	7.52493	RNASE6	Q93091	OID30689	trans
rs394439	6	32057778	C	A	0.173801	1.00838	33995	ADD	-0.0379537	0.00684807	30.7166	7.52491	F12	P00748	OID30739	trans
rs13209332	6	27552973	T	A	0.117153	1.01238	33908	ADD	-0.0610676	0.0110186	30.7164	7.52487	AMBP	P02760	OID21413	trans
rs1150753	6	32092090	A	G	0.130962	1.00471	33357	ADD	-0.0598542	0.0107996	30.7164	7.52487	SERPINF2	P08697	OID30779	trans
rs9272470	6	32637937	T	G	0.235296	0.987879	34049	ADD	-0.0479379	0.00864959	30.7161	7.52481	CTSO	P43234	OID20660	trans
rs9271627	6	32624172	C	T	0.2331	0.954683	33796	ADD	-0.0438149	0.0079057	30.716	7.52477	PSAPL1	Q6NUJ1	OID31473	trans
rs3095298	6	31115155	C	T	0.275382	0.997344	33942	ADD	-0.0471661	0.00851048	30.715	7.52456	GET3	O43681	OID30303	trans
rs1150752	6	32096949	T	C	0.131136	1.00419	33042	ADD	-0.055492	0.0100128	30.7148	7.52452	AAMDC	Q9H7C9	OID30236	trans
rs1269852	6	32112414	G	C	0.131013	1.00504	33657	ADD	0.0493896	0.00891173	30.7148	7.5245	SPINK4	O60575	OID20509	trans
rs35768595	6	27174125	C	T	0.111066	1.01201	33598	ADD	0.0539665	0.00973766	30.7142	7.52436	CTSC	P53634	OID20679	trans
rs200992	6	27846899	A	G	0.128331	0.950948	33598	ADD	0.0523034	0.00943758	30.7141	7.52436	CTSC	P53634	OID20679	trans
rs67652222	6	27618441	C	T	0.117374	1.01128	33533	ADD	-0.0586197	0.0105774	30.7137	7.52427	FAM3B	P58499	OID21372	trans
rs9271666	6	32624916	T	C	0.222975	0.990076	33042	ADD	-0.0513086	0.00925816	30.7136	7.52425	EIF2S2	P20042	OID30270	trans
rs140365013	6	27556090	G	A	0.117403	1.01192	33687	ADD	-0.060994	0.011006	30.7127	7.52403	B4GAT1	O43505	OID21127	trans
rs707962	6	32642197	T	G	0.23689	0.99345	33600	ADD	-0.0490992	0.00885967	30.7124	7.52396	CWC15	Q9P013	OID31479	trans
rs13191786	6	28309894	T	G	0.116291	1.01139	33687	ADD	-0.0612605	0.0110541	30.7123	7.52394	B4GAT1	O43505	OID21127	trans
rs35072899	6	28313764	C	T	0.116291	1.01139	33687	ADD	-0.0612605	0.0110541	30.7123	7.52394	B4GAT1	O43505	OID21127	trans
rs13217620	6	27685341	C	T	0.110267	0.979446	33962	ADD	-0.065751	0.0118645	30.712	7.52389	GOLM2	Q6P4E1	OID21044	trans
rs535777	6	32609856	G	C	0.142877	0.961163	32979	ADD	-0.0385752	0.00696077	30.7116	7.52379	CTSH	P09668	OID20113	trans
rs67662114	6	27964523	G	A	0.11495	1.01401	33734	ADD	0.058858	0.0106208	30.7112	7.52371	RNASE6	Q93091	OID30689	trans
rs707963	6	32642192	T	G	0.23689	0.993463	33600	ADD	-0.0490978	0.00885962	30.711	7.52366	CWC15	Q9P013	OID31479	trans
rs7752608	6	28333418	A	G	0.12373	1.01145	33017	ADD	0.0640936	0.0115657	30.7106	7.52358	TRIM40	Q6P9F5	OID30885	trans
rs2523573	6	31361211	C	G	0.144074	0.998345	33335	ADD	0.0605718	0.0109303	30.71	7.52344	TIGIT	Q495A1	OID31320	trans
rs369637	6	32058086	C	T	0.173797	1.00841	33995	ADD	-0.0379493	0.00684805	30.7096	7.52334	F12	P00748	OID30739	trans
rs9272729	6	32641817	G	A	0.149629	0.991334	33900	ADD	-0.051579	0.00930768	30.7088	7.52317	PAM	P19021	OID20291	trans
rs6910310	6	32636444	A	G	0.145461	0.992171	33533	ADD	-0.0583021	0.0105209	30.7085	7.5231	APBB1IP	Q7Z5R6	OID21359	trans
rs9271619	6	32623996	G	A	0.223476	0.986245	33840	ADD	0.0460438	0.00830894	30.7079	7.52296	CD300E	Q496F6	OID21418	trans
rs9259927	6	29934477	C	T	0.211342	0.939766	33925	ADD	0.0498242	0.00899121	30.7075	7.52288	C1QA	P02745	OID20654	trans
rs17843560	6	32641611	G	T	0.120587	0.869469	34090	ADD	-0.0639285	0.0115365	30.7071	7.52279	TIE1	P35590	OID20303	trans
rs3094222	6	31113657	A	G	0.155301	1.00029	33042	ADD	-0.0518578	0.00935828	30.7069	7.52273	AAMDC	Q9H7C9	OID30236	trans
rs10484439	6	26309680	G	A	0.108582	1.01143	33187	ADD	0.0455956	0.00822824	30.7067	7.52268	FGFR4	P22455	OID30646	trans
rs1800628	6	31579073	G	A	0.138922	0.999135	33942	ADD	-0.0497045	0.00896977	30.7064	7.52263	TCTN3	Q6NUS6	OID30326	trans
rs201002	6	27840414	A	G	0.137178	1.00569	33657	ADD	0.0609871	0.0110059	30.7061	7.52256	EPO	P01588	OID20522	trans
rs1064991	6	32643399	G	C	0.266754	0.961966	33413	ADD	-0.0425538	0.00767943	30.7057	7.52248	TGFBI	Q15582	OID20417	trans
rs6910310	6	32636444	A	G	0.145541	0.992198	33687	ADD	-0.0575919	0.0103934	30.7048	7.52227	SOD2	P04179	OID21114	trans
rs35120058	6	27390387	A	G	0.112531	1.01645	34090	ADD	-0.0590382	0.0106547	30.7034	7.52196	BLMH	Q13867	OID20336	trans
rs35565446	6	27177562	C	T	0.111179	1.01229	33657	ADD	0.0665171	0.0120044	30.7033	7.52193	EPO	P01588	OID20522	trans
rs501942	6	31872700	C	T	0.131535	1.00506	33966	ADD	-0.0590999	0.0106658	30.7032	7.52191	NPY	P01303	OID21388	trans
rs9272616	6	32640113	C	G	0.277156	0.940836	33589	ADD	-0.0410797	0.00741378	30.7027	7.52179	PTPRM	P28827	OID20598	trans
rs138234416	6	28025120	G	A	0.115336	1.01401	33853	ADD	-0.0628429	0.0113415	30.7023	7.52171	GAST	P01350	OID31083	trans
rs2523573	6	31361211	C	G	0.144078	1.00033	33084	ADD	0.0588399	0.0106191	30.7021	7.52165	CSF3	P09919	OID20491	trans
rs9273289	6	32646757	T	A	0.31423	0.816198	34049	ADD	-0.0491454	0.0088696	30.7014	7.5215	CCL20	P78556	OID20671	trans
rs9272728	6	32641816	A	G	0.237015	0.99504	33853	ADD	-0.0459522	0.0082933	30.7013	7.52149	NT5C1A	Q9BXI3	OID31102	trans
rs149543464	6	30432986	G	A	0.14539	1.00623	33657	ADD	-0.0558713	0.0100835	30.7011	7.52145	GZMB	P10144	OID20604	trans
rs9272434	6	32637548	C	T	0.237119	0.985404	33873	ADD	-0.0448974	0.00810297	30.7012	7.52145	CDA	P32320	OID30345	trans
rs582591	6	32611596	G	A	0.237875	0.989655	34090	ADD	-0.0468959	0.00846373	30.7006	7.52133	EGFR	P00533	OID20319	trans
rs9272721	6	32641624	C	A	0.237081	0.993697	33600	ADD	-0.0490697	0.00885612	30.7001	7.52122	CWC15	Q9P013	OID31479	trans
rs72843784	6	26498530	G	T	0.110493	1.01063	33995	ADD	0.0646479	0.0116678	30.6996	7.5211	TF	P02787	OID30783	trans
rs3132445	6	31744419	G	A	0.132653	1.00374	33657	ADD	-0.0604421	0.0109087	30.6994	7.52107	PSIP1	O75475	OID20534	trans
rs34332556	6	27389635	C	G	0.112531	1.01643	34090	ADD	-0.0590349	0.0106548	30.6992	7.52101	BLMH	Q13867	OID20336	trans
rs149990	6	28030480	G	A	0.146505	1.01444	32661	ADD	0.056327	0.0101661	30.6991	7.521	EPHA2	P29317	OID21342	trans
rs9272665	6	32640944	G	A	0.31566	0.886362	32836	ADD	-0.0472358	0.00852528	30.6991	7.52098	LAMP2	P13473	OID21035	trans
rs34613987	6	27465250	C	T	0.125604	1.01027	34090	ADD	-0.0564673	0.0101914	30.6988	7.52094	BLMH	Q13867	OID20336	trans
rs12661552	6	26264972	G	A	0.335278	0.993312	33995	ADD	-0.0424179	0.00765581	30.6984	7.52085	B2M	P61769	OID30725	trans
rs497309	6	31924707	A	C	0.130991	1.0059	32922	ADD	-0.0632548	0.0114167	30.698	7.52074	SLIT2	O94813	OID20862	trans
rs9272406	6	32637152	G	C	0.24488	0.991415	33874	ADD	-0.0478969	0.00864479	30.6977	7.52068	SUOX	P51687	OID31031	trans
rs707952	6	32642029	C	T	0.237816	0.986935	32704	ADD	-0.0506173	0.00913582	30.6975	7.52064	SSH3	Q8TE77	OID31216	trans
rs2853999	6	31358297	A	T	0.143848	0.998375	33084	ADD	0.0589314	0.0106365	30.6971	7.52054	CSF3	P09919	OID20491	trans
rs1270942	6	31951083	A	G	0.131661	1.00681	33290	ADD	-0.0542745	0.00979602	30.6968	7.52048	TCN1	P20061	OID30687	trans
rs2853999	6	31358297	A	T	0.144046	1.00038	33413	ADD	-0.0371799	0.0067106	30.6968	7.52047	IL6R	P08887	OID20385	trans
rs2507989	6	31356638	A	C	0.218049	0.952682	33822	ADD	0.0514983	0.009295	30.6964	7.52039	MANSC1	Q9H8J5	OID21492	trans
rs72854513	6	28298177	A	T	0.116274	1.01111	33687	ADD	-0.0612568	0.0110564	30.696	7.5203	B4GAT1	O43505	OID21127	trans
rs582591	6	32611596	G	A	0.238037	0.988708	33564	ADD	-0.0462165	0.00834173	30.696	7.5203	CLEC5A	Q9NY25	OID20165	trans
rs56114371	6	27307055	C	T	0.110797	1.01375	33995	ADD	0.0644669	0.0116358	30.6958	7.52025	TF	P02787	OID30783	trans
rs13198809	6	28355925	G	A	0.115644	1.01205	33687	ADD	-0.0574681	0.0103727	30.695	7.52009	GNLY	P22749	OID21132	trans
rs2284189	6	32639619	T	C	0.149053	0.984611	33564	ADD	-0.0554051	0.0100004	30.695	7.52007	CLEC5A	Q9NY25	OID20165	trans
rs67981811	6	28387058	C	G	0.116138	1.0133	33771	ADD	-0.0625792	0.0112953	30.6949	7.52006	QPCT	Q16769	OID20320	trans
rs3130566	6	31134841	C	G	0.158305	0.997032	33874	ADD	0.0559699	0.0101023	30.6948	7.52003	SEPTIN3	Q9UH03	OID31025	trans
rs36092177	6	28390030	C	T	0.116138	1.0133	33771	ADD	-0.0625789	0.0112953	30.6946	7.51999	QPCT	Q16769	OID20320	trans
rs3131379	6	31753256	G	A	0.132266	1.00319	32979	ADD	-0.0389996	0.00703942	30.6935	7.51975	CTSH	P09668	OID20113	trans
rs3131378	6	31757508	A	G	0.132266	1.00319	32979	ADD	-0.0389996	0.00703942	30.6935	7.51975	CTSH	P09668	OID20113	trans
rs9272729	6	32641817	G	A	0.14979	0.990707	33796	ADD	-0.0583467	0.0105317	30.6927	7.51955	FKBPL	Q9UIM3	OID31499	trans
rs1150757	6	32061428	G	A	0.13114	1.00496	34090	ADD	-0.0601708	0.010861	30.6926	7.51954	CPA1	P15085	OID20280	trans
rs9271437	6	32620389	G	A	0.262151	0.990746	34090	ADD	0.0460336	0.00830919	30.6925	7.51951	CA4	P22748	OID20241	trans
rs114046333	6	31328611	G	C	0.127679	0.927932	32604	ADD	-0.0637261	0.0115028	30.6923	7.51948	LPO	P22079	OID20963	trans
rs9272682	6	32641176	C	T	0.278368	0.922934	34090	ADD	-0.046133	0.00832715	30.6923	7.51948	EGFR	P00533	OID20319	trans
rs3130923	6	31494358	G	A	0.141199	1.00089	33900	ADD	-0.0526013	0.0094948	30.6917	7.51935	PAM	P19021	OID20291	trans
rs501942	6	31872700	C	T	0.131918	1.00543	33809	ADD	-0.0558125	0.0100744	30.6917	7.51934	SSC5D	A1L4H1	OID20351	trans
rs9272728	6	32641816	A	G	0.237277	0.99444	33589	ADD	-0.0420241	0.00758573	30.6903	7.51903	PTPRM	P28827	OID20598	trans
rs445150	6	29679102	T	C	0.328433	0.995025	33436	ADD	0.0428541	0.00773557	30.6902	7.519	TNFRSF9	Q07011	OID20985	trans
rs9264490	6	31264801	A	G	0.265458	0.990557	33335	ADD	-0.0485332	0.0087608	30.6896	7.51887	TK1	P04183	OID31294	trans
rs3131380	6	31742001	A	G	0.13284	1.00328	33848	ADD	-0.0582633	0.0105172	30.6894	7.51883	OMD	Q99983	OID20725	trans
rs9272665	6	32640944	G	A	0.315608	0.88389	32661	ADD	0.0458723	0.00828051	30.6893	7.51879	EPHA2	P29317	OID21342	trans
rs3094222	6	31113657	A	G	0.154938	0.999497	33720	ADD	-0.0561673	0.0101389	30.6892	7.51878	ANGPTL2	Q9UKU9	OID20726	trans
rs67092078	6	27086993	G	A	0.11109	1.01151	33657	ADD	-0.0544661	0.00983192	30.6886	7.51864	FCAR	P24071	OID20564	trans
rs34332556	6	27389635	C	G	0.112455	1.01597	33962	ADD	-0.0639819	0.0115497	30.6885	7.51861	GOLM2	Q6P4E1	OID21044	trans
rs3998182	6	32594138	T	C	0.283348	0.876461	33533	ADD	-0.048952	0.00883659	30.6881	7.51854	GALNT7	Q86SF2	OID21377	trans
rs13204572	6	26189128	G	C	0.104695	1.00831	33962	ADD	0.0645717	0.0116563	30.6877	7.51844	FOLR2	P14207	OID21062	trans
rs3117576	6	31759017	T	C	0.132278	1.00307	32979	ADD	-0.0389967	0.00703958	30.6875	7.5184	CTSH	P09668	OID20113	trans
rs9272343	6	32636549	A	G	0.232928	0.985364	33693	ADD	-0.0480214	0.00866877	30.6871	7.5183	NRCAM	Q92823	OID20229	trans
rs3117577	6	31759697	A	G	0.132832	1.00322	33693	ADD	0.0580137	0.0104728	30.6856	7.51797	THBD	P07204	OID20231	trans
rs2232429	6	28391855	T	G	0.116144	1.01328	33771	ADD	-0.0625683	0.0112951	30.685	7.51785	QPCT	Q16769	OID20320	trans
rs13208096	6	28257533	C	G	0.116234	1.01201	33777	ADD	-0.0645482	0.0116527	30.6842	7.51765	TDP1	Q9NUW8	OID31403	trans
rs9272413	6	32637210	T	C	0.241357	0.924109	33436	ADD	0.0499307	0.00901392	30.6838	7.51756	CX3CL1	P78423	OID20976	trans
rs9272682	6	32641176	C	T	0.278059	0.922389	33874	ADD	-0.0490223	0.00885001	30.6832	7.51743	PAFAH1B3	Q15102	OID30998	trans
rs3115672	6	31760120	C	T	0.132242	1.00292	32979	ADD	-0.0390008	0.00704088	30.6827	7.51732	CTSH	P09668	OID20113	trans
rs9272536	6	32638996	G	T	0.24974	0.984583	33017	ADD	-0.0497383	0.00897938	30.6824	7.51726	CNTNAP4	Q9C0A0	OID30911	trans
rs71537559	6	27342000	G	C	0.112858	1.01629	34090	ADD	-0.0589472	0.0106419	30.6823	7.51724	BLMH	Q13867	OID20336	trans
rs77666565	6	26883636	G	A	0.122471	1.01083	33995	ADD	0.0617871	0.0111547	30.6818	7.51712	TF	P02787	OID30783	trans
rs3129062	6	29678160	C	T	0.245352	1.00505	33924	ADD	-0.0468505	0.0084582	30.6813	7.51701	PRG3	Q9Y2Y8	OID30383	trans
rs35120058	6	27390387	A	G	0.112455	1.016	33962	ADD	-0.0639726	0.0115495	30.6804	7.5168	GOLM2	Q6P4E1	OID21044	trans
rs9272423	6	32637387	T	G	0.236937	0.986212	34049	ADD	-0.0478357	0.00863618	30.6803	7.51679	CTSO	P43234	OID20660	trans
rs35016036	6	28347103	C	T	0.115197	1.01118	33653	ADD	-0.0598849	0.0108117	30.6793	7.51656	CTRC	Q99895	OID20752	trans
rs3131379	6	31753256	G	A	0.132647	1.00406	34049	ADD	0.0539544	0.00974105	30.679	7.51651	TNFRSF11A	Q9Y6Q6	OID20646	trans
rs3131378	6	31757508	A	G	0.132647	1.00406	34049	ADD	0.0539544	0.00974105	30.679	7.51651	TNFRSF11A	Q9Y6Q6	OID20646	trans
rs34396849	6	28283178	A	C	0.117523	1.00981	33848	ADD	0.0632927	0.0114271	30.6783	7.51634	HBEGF	Q99075	OID21465	trans
rs9271528	6	32622146	C	T	0.223437	0.986022	33870	ADD	-0.0492285	0.00888796	30.6781	7.51629	RARRES2	Q99969	OID20373	trans
rs35037868	6	27791336	G	C	0.115088	1.00182	33657	ADD	-0.0652968	0.0117891	30.6779	7.51624	ANXA11	P50995	OID20583	trans
rs13200214	6	28049472	C	T	0.115184	1.01394	33985	ADD	-0.0634895	0.0114628	30.6778	7.51622	PGA4	P0DJD7	OID30699	trans
rs9259928	6	29934502	C	G	0.23551	0.860812	33657	ADD	-0.0501611	0.00905654	30.6768	7.516	GZMB	P10144	OID20604	trans
rs3130614	6	31508681	T	A	0.13907	0.999057	33042	ADD	-0.0546333	0.00986417	30.6756	7.51574	HSDL2	Q6YN16	OID30256	trans
rs3130562	6	31133197	T	C	0.155707	1.00303	32612	ADD	0.0570761	0.0103053	30.6753	7.51568	CXCL8	P10145	OID20997	trans
rs17843560	6	32641611	G	T	0.120692	0.869996	33657	ADD	-0.0649504	0.0117271	30.675	7.51559	GZMB	P10144	OID20604	trans
rs1736922	6	29726192	C	T	0.268557	0.992003	33734	ADD	0.0427826	0.00772461	30.6747	7.51553	RNASE6	Q93091	OID30689	trans
rs3094222	6	31113657	A	G	0.15508	0.999633	33715	ADD	-0.0564248	0.0101878	30.6746	7.51551	TNFRSF13B	O14836	OID20702	trans
rs13193295	6	28035450	C	G	0.115085	1.0141	33533	ADD	-0.0583671	0.0105385	30.6743	7.51544	SEZ6L2	Q6UXD5	OID21289	trans
rs9272462	6	32637843	G	A	0.235521	0.993618	33436	ADD	0.048552	0.00876638	30.6742	7.51541	CX3CL1	P78423	OID20976	trans
rs144447022	6	29276442	G	T	0.119386	1.01153	33930	ADD	-0.0568753	0.0102692	30.6741	7.5154	CPB2	Q96IY4	OID30734	trans
rs71206067	6	26935600	C	T	0.109652	0.999179	33657	ADD	-0.0551057	0.00994973	30.674	7.51538	FCAR	P24071	OID20564	trans
rs80264589	6	26959823	G	A	0.113472	1.01097	33848	ADD	0.0642219	0.0115958	30.6736	7.51529	HBEGF	Q99075	OID21465	trans
rs501942	6	31872700	C	T	0.131963	1.0041	33848	ADD	0.0602944	0.0108867	30.6736	7.51528	CSF1	P09603	OID20719	trans
rs34150729	6	27420975	T	C	0.111862	1.01555	33966	ADD	0.0571681	0.0103222	30.6734	7.51524	HSPB6	O14558	OID21408	trans
rs483143	6	27878966	G	C	0.133106	1.01109	34090	ADD	-0.0483922	0.00873773	30.6729	7.51512	CCL16	O15467	OID20334	trans
rs3130566	6	31134841	C	G	0.158757	0.997885	33042	ADD	-0.0517781	0.00934912	30.6726	7.51506	HSDL2	Q6YN16	OID30256	trans
rs9271541	6	32622293	A	C	0.225225	0.989256	33653	ADD	-0.0462243	0.00834642	30.6718	7.51489	CTRC	Q99895	OID20752	trans
rs9272686	6	32641238	C	T	0.237532	0.994044	33589	ADD	-0.0420043	0.00758445	30.6718	7.51489	PTPRM	P28827	OID20598	trans
rs1150752	6	32096949	T	C	0.131188	1.00533	33898	ADD	-0.0582565	0.0105191	30.6713	7.51477	ADGRE5	P48960	OID20260	trans
rs3130484	6	31748105	T	C	0.132766	1.00406	33657	ADD	-0.0603826	0.010903	30.6711	7.51473	PSIP1	O75475	OID20534	trans
rs1047993	6	32637494	C	T	0.250519	1.00628	33043	ADD	-0.0383512	0.00692496	30.6706	7.51462	ADAM15	Q13444	OID20109	trans
rs497309	6	31924707	A	C	0.131603	1.00511	33848	ADD	-0.0584258	0.0105498	30.6705	7.51459	OMD	Q99983	OID20725	trans
rs13191227	6	27422336	G	C	0.111867	1.01554	33966	ADD	0.0571634	0.010322	30.6693	7.51433	HSPB6	O14558	OID21408	trans
rs34950484	6	28310911	G	A	0.11792	1.01005	33777	ADD	-0.0641923	0.0115913	30.6692	7.51429	TDP1	Q9NUW8	OID31403	trans
rs34661125	6	28314117	G	A	0.11792	1.01005	33777	ADD	-0.0641923	0.0115913	30.6692	7.51429	TDP1	Q9NUW8	OID31403	trans
rs2232426	6	28392882	G	C	0.116152	1.01329	33771	ADD	-0.0625494	0.0112948	30.6685	7.51414	QPCT	Q16769	OID20320	trans
rs9272414	6	32637217	A	T	0.248461	0.965099	33307	ADD	-0.0466591	0.00842543	30.6683	7.51409	SETMAR	Q53H47	OID20948	trans
rs1270942	6	31951083	A	G	0.131348	1.00549	33335	ADD	-0.0580101	0.0104752	30.6681	7.51406	MTHFSD	Q2M296	OID31305	trans
rs3130978	6	31114411	G	A	0.348163	1.00089	33687	ADD	-0.0402338	0.00726522	30.668	7.51404	CTRB1	P17538	OID21150	trans
rs13207345	6	28297795	C	T	0.116282	1.011	33687	ADD	-0.0612304	0.0110567	30.668	7.51403	B4GAT1	O43505	OID21127	trans
rs3130484	6	31748105	T	C	0.13284	1.00393	34090	ADD	-0.0598512	0.0108076	30.668	7.51402	CPA1	P15085	OID20280	trans
rs2232426	6	28392882	G	C	0.116049	1.01347	33853	ADD	-0.0626575	0.0113144	30.6678	7.514	GAST	P01350	OID31083	trans
rs1150752	6	32096949	T	C	0.13103	1.00452	33874	ADD	-0.0609251	0.0110019	30.6661	7.51361	GIGYF2	Q6Y7W6	OID31062	trans
rs3115672	6	31760120	C	T	0.132727	1.00451	33898	ADD	-0.0579879	0.0104716	30.6655	7.51348	ADGRE5	P48960	OID20260	trans
rs72845046	6	27607489	T	A	0.116836	1.01224	32981	ADD	-0.0656737	0.0118596	30.6648	7.51331	CSNK1D	P48730	OID30492	trans
rs2523593	6	31358926	T	C	0.144084	1.00037	33084	ADD	0.0588016	0.0106187	30.6647	7.5133	CSF3	P09919	OID20491	trans
rs433061	6	32047051	G	A	0.130777	1.00365	33980	ADD	0.0586924	0.010599	30.6643	7.51322	CCL13	Q99616	OID20655	trans
rs13204572	6	26189128	G	C	0.104787	1.00866	33985	ADD	-0.0663338	0.0119791	30.6633	7.51298	PGA4	P0DJD7	OID30699	trans
rs367364	6	32052169	C	T	0.1738	1.0081	33995	ADD	-0.0379261	0.00684905	30.663	7.51291	F12	P00748	OID30739	trans
rs9263708	6	31127493	T	C	0.270081	0.996176	34049	ADD	-0.0456837	0.00825014	30.662	7.51268	CTSO	P43234	OID20660	trans
rs56401801	6	27333733	T	A	0.111827	1.0086	33908	ADD	-0.0623773	0.0112649	30.6619	7.51266	AMBP	P02760	OID21413	trans
rs2523571	6	31361914	T	A	0.144477	0.999554	33042	ADD	-0.0537435	0.00970571	30.6617	7.51263	HSDL2	Q6YN16	OID30256	trans
rs3132541	6	31130957	A	C	0.155796	1.00342	32612	ADD	0.0570384	0.0103008	30.6616	7.5126	CXCL8	P10145	OID20997	trans
rs3130978	6	31114411	G	A	0.348437	1.00061	33796	ADD	-0.0435008	0.00785611	30.6605	7.51235	SSNA1	O43805	OID31453	trans
rs3130557	6	31126926	C	T	0.155983	0.999555	33042	ADD	-0.0521024	0.00940958	30.6602	7.51229	HSDL2	Q6YN16	OID30256	trans
rs1265888	6	32098670	G	A	0.17561	1.00812	33657	ADD	0.0550269	0.00993786	30.6595	7.51213	EPO	P01588	OID20522	trans
rs7763805	6	32639477	G	A	0.149335	0.982041	33822	ADD	0.0498436	0.00900178	30.6593	7.51209	TXNDC15	Q96J42	OID21495	trans
rs2523607	6	31355013	T	A	0.149639	0.996738	33715	ADD	-0.0572823	0.0103453	30.6591	7.51203	TNFRSF13B	O14836	OID20702	trans
rs2523593	6	31358926	T	C	0.144134	0.999674	33874	ADD	-0.0579599	0.0104677	30.6584	7.51188	ASPSCR1	Q9BZE9	OID31055	trans
rs3130562	6	31133197	T	C	0.156	1.00273	33985	ADD	0.0490783	0.00886391	30.657	7.51157	TGOLN2	O43493	OID30691	trans
rs9271656	6	32624797	T	A	0.22215	0.987462	33777	ADD	-0.0511759	0.00924276	30.6568	7.51153	NUBP1	P53384	OID31412	trans
rs9270493	6	32591333	T	C	0.224612	0.989801	33796	ADD	-0.0435533	0.00786609	30.6566	7.51148	PSAPL1	Q6NUJ1	OID31473	trans
rs9272307	6	32636109	G	T	0.246029	0.983063	33687	ADD	-0.0436845	0.00788984	30.6562	7.51139	SUSD2	Q9UGT4	OID21098	trans
rs3131380	6	31742001	A	G	0.132216	1.00306	32979	ADD	-0.0389838	0.00704088	30.656	7.51134	CTSH	P09668	OID20113	trans
rs66757203	6	26454728	C	T	0.122136	1.01011	33693	ADD	-0.0498002	0.00899447	30.6557	7.51128	SFTPD	P35247	OID20214	trans
rs34573979	6	27512747	C	T	0.115518	1.01074	33924	ADD	-0.0547683	0.00989196	30.6545	7.51101	FGFBP2	Q9BYJ0	OID30395	trans
rs17843560	6	32641611	G	T	0.120569	0.870341	33853	ADD	-0.0660316	0.0119263	30.6545	7.511	CTRL	P40313	OID31157	trans
rs3130562	6	31133197	T	C	0.155517	1.00331	33473	ADD	-0.0519072	0.00937526	30.6541	7.51092	MSLN	Q13421	OID21380	trans
rs2517910	6	29720724	A	C	0.549013	0.999832	33042	ADD	0.0391893	0.00707829	30.6533	7.51075	ENPP6	Q6UWR7	OID30273	trans
rs9272405	6	32637142	T	C	0.231906	0.979802	34049	ADD	-0.0492953	0.00890363	30.6532	7.51072	CCL20	P78556	OID20671	trans
rs3117574	6	31757453	G	A	0.132884	1.00383	34090	ADD	-0.0598308	0.0108068	30.6519	7.51044	CPA1	P15085	OID20280	trans
rs3115672	6	31760120	C	T	0.132623	1.0038	34049	ADD	0.0539411	0.00974306	30.6513	7.5103	TNFRSF11A	Q9Y6Q6	OID20646	trans
rs2233980	6	31111867	G	A	0.154068	1.00305	32846	ADD	-0.0534715	0.00965846	30.6499	7.50997	KLK13	Q9UKR3	OID21291	trans
rs149543464	6	30432986	G	A	0.14539	1.00623	33657	ADD	-0.0502267	0.00907249	30.649	7.50978	FCRL6	Q6DN72	OID20529	trans
rs367364	6	32052169	C	T	0.173996	1.00838	33657	ADD	-0.0518238	0.00936102	30.6488	7.50973	GZMB	P10144	OID20604	trans
rs2596495	6	31355639	G	C	0.149764	0.996599	33042	ADD	-0.0530052	0.00957442	30.6486	7.5097	HSDL2	Q6YN16	OID30256	trans
rs9272487	6	32638225	C	T	0.243996	1.01077	33966	ADD	-0.0445926	0.00805495	30.6479	7.50953	PRTG	Q2VWP7	OID21443	trans
rs68188794	6	28112999	T	C	0.115167	1.01284	33657	ADD	-0.061416	0.0110939	30.6475	7.50944	GZMB	P10144	OID20604	trans
rs13195636	6	27541714	A	C	0.117347	1.01149	33687	ADD	-0.0609548	0.0110106	30.6473	7.5094	B4GAT1	O43505	OID21127	trans
rs67457459	6	27230564	T	G	0.136671	1.01024	33693	ADD	-0.0474564	0.00857236	30.6471	7.50936	SFTPD	P35247	OID20214	trans
rs9272408	6	32637186	A	G	0.226507	0.963613	33777	ADD	-0.0482827	0.00872165	30.6468	7.5093	VSIG2	Q96IQ7	OID31371	trans
rs34788973	6	27911422	C	A	0.114854	1.01102	32981	ADD	-0.0661851	0.0119556	30.6465	7.50921	CSNK1D	P48730	OID30492	trans
rs13217619	6	28338894	T	C	0.1165	1.01215	33715	ADD	-0.0624814	0.0112866	30.6461	7.50912	ROBO1	Q9Y6N7	OID20734	trans
rs9272408	6	32637186	A	G	0.226335	0.96431	33742	ADD	-0.0479251	0.00865718	30.6459	7.50909	KIT	P10721	OID20370	trans
rs56401801	6	27333733	T	A	0.112311	1.00746	32828	ADD	-0.0640471	0.0115695	30.6458	7.50907	GFRAL	Q6UXV0	OID31091	trans
rs17528178	6	25983549	C	T	0.0983837	1.00567	33631	ADD	-0.0669562	0.0120951	30.6454	7.50898	TGM2	P21980	OID20141	trans
rs6910310	6	32636444	A	G	0.145507	0.991897	33657	ADD	0.0466862	0.00843356	30.6446	7.5088	CLEC4C	Q8WTT0	OID20547	trans
rs2523573	6	31361211	C	G	0.144128	0.999636	33874	ADD	-0.057949	0.0104682	30.6443	7.50874	ASPSCR1	Q9BZE9	OID31055	trans
rs34864796	6	27492144	G	A	0.125271	1.00803	33657	ADD	0.0632499	0.0114258	30.644	7.50865	EPO	P01588	OID20522	trans
rs9271528	6	32622146	C	T	0.223011	0.985687	33874	ADD	-0.0497868	0.00899379	30.6438	7.50862	GIGYF2	Q6Y7W6	OID31062	trans
rs13212318	6	27721062	A	C	0.11745	1.01158	33533	ADD	-0.0585274	0.0105731	30.6419	7.5082	FAM3B	P58499	OID21372	trans
rs9272721	6	32641624	C	A	0.236667	0.994434	34090	ADD	-0.0457183	0.00825913	30.6416	7.50812	TIE1	P35590	OID20303	trans
rs56401801	6	27333733	T	A	0.112024	1.00827	33962	ADD	-0.0642828	0.0116129	30.6413	7.50806	GOLM2	Q6P4E1	OID21044	trans
rs9271619	6	32623996	G	A	0.223825	0.984526	33533	ADD	0.0456313	0.00824349	30.6411	7.50801	IL12A_IL12B	P29459_P29460	OID21327	trans
rs9271619	6	32623996	G	A	0.223825	0.984526	33533	ADD	0.0456313	0.00824349	30.6411	7.50801	IL12A_IL12B	P29459_P29460	OID21327	trans
rs9272713	6	32641568	C	A	0.236301	0.985911	33870	ADD	-0.048244	0.00871552	30.6408	7.50794	RARRES2	Q99969	OID20373	trans
rs1047993	6	32637494	C	T	0.251066	1.00766	33687	ADD	-0.0428466	0.00774052	30.6403	7.50783	SUSD2	Q9UGT4	OID21098	trans
rs2442727	6	31351890	G	A	0.170693	0.977749	33129	ADD	0.0423636	0.00765329	30.6401	7.50779	C1QTNF9	P0C862	OID30620	trans
rs2232423	6	28398374	A	G	0.116194	1.01357	33771	ADD	-0.0625017	0.0112915	30.6393	7.50762	QPCT	Q16769	OID20320	trans
rs13214169	6	25890428	A	G	0.122012	1.00151	32981	ADD	-0.065237	0.0117858	30.6387	7.50748	IL12RB2	Q99665	OID30422	trans
rs9295675	6	25918245	C	T	0.121883	1.00151	32981	ADD	-0.0652634	0.0117906	30.6386	7.50745	IL12RB2	Q99665	OID30422	trans
rs71537572	6	28002937	T	C	0.113085	0.996261	33687	ADD	-0.0624041	0.0112742	30.6378	7.50728	B4GAT1	O43505	OID21127	trans
rs35716472	6	27438828	C	G	0.112568	1.01494	34090	ADD	-0.0590071	0.0106605	30.6378	7.50727	BLMH	Q13867	OID20336	trans
rs3132556	6	31111032	A	T	0.198834	1.00133	33742	ADD	-0.0493774	0.00892071	30.6378	7.50727	KIT	P10721	OID20370	trans
rs3117576	6	31759017	T	C	0.132658	1.00394	34049	ADD	0.053919	0.00974125	30.6376	7.50722	TNFRSF11A	Q9Y6Q6	OID20646	trans
rs9272326	6	32636392	C	T	0.226723	0.964645	33693	ADD	-0.0489519	0.00884396	30.637	7.50709	NRCAM	Q92823	OID20229	trans
rs60882115	6	26941317	C	G	0.113352	1.00877	33187	ADD	-0.0614641	0.0111045	30.6367	7.50704	CTSE	P14091	OID30628	trans
rs13217619	6	28338894	T	C	0.116559	1.01287	33848	ADD	0.0633836	0.0114513	30.6366	7.50701	HBEGF	Q99075	OID21465	trans
rs55690788	6	28468368	T	C	0.115094	1.00822	33687	ADD	0.0629867	0.0113796	30.6365	7.50699	TNFRSF1B	P20333	OID21145	trans
rs28360499	6	27977618	G	A	0.114949	1.014	33734	ADD	0.058787	0.0106209	30.6364	7.50696	RNASE6	Q93091	OID30689	trans
rs13199649	6	27901014	C	T	0.114744	1.00895	33657	ADD	-0.0616206	0.0111329	30.6361	7.50689	GZMB	P10144	OID20604	trans
rs9272324	6	32636375	A	G	0.451437	0.986864	33734	ADD	0.0381837	0.00689866	30.6357	7.5068	RNASE6	Q93091	OID30689	trans
rs9272413	6	32637210	T	C	0.241311	0.923113	33777	ADD	-0.0482481	0.00871699	30.6356	7.50679	VSIG2	Q96IQ7	OID31371	trans
rs9272640	6	32640444	T	C	0.214719	0.86949	33533	ADD	-0.0531691	0.00960618	30.6349	7.50663	IGSF3	O75054	OID21312	trans
rs71559024	6	27384971	G	A	0.112229	1.0154	33657	ADD	-0.0655263	0.0118388	30.6347	7.50658	ANXA11	P50995	OID20583	trans
rs115566240	6	32633941	C	T	0.238407	0.969863	33693	ADD	0.0487123	0.0088012	30.6333	7.50627	GSTA1	P08263	OID20166	trans
rs3130979	6	31114420	G	C	0.348063	1.00008	33853	ADD	-0.042033	0.00759442	30.6332	7.50624	CAPS	Q13938	OID31126	trans
rs13201341	6	25822433	C	T	0.098318	1.00189	32907	ADD	-0.0482191	0.00871216	30.6328	7.50615	KIR3DL1	P43629	OID21185	trans
rs144447022	6	29276442	G	T	0.119531	1.0112	33734	ADD	0.0578751	0.0104568	30.6325	7.50609	RNASE6	Q93091	OID30689	trans
rs17843560	6	32641611	G	T	0.120683	0.869078	33796	ADD	-0.06818	0.0123187	30.6324	7.50607	FKBPL	Q9UIM3	OID31499	trans
rs6910310	6	32636444	A	G	0.145496	0.991963	33942	ADD	-0.0554488	0.0100185	30.6323	7.50605	FAM20A	Q96MK3	OID30348	trans
rs501942	6	31872700	C	T	0.131477	1.00421	32907	ADD	-0.0625778	0.0113067	30.6318	7.50594	FES	P07332	OID21207	trans
rs9272665	6	32640944	G	A	0.31616	0.886818	33995	ADD	-0.0469536	0.00848369	30.6315	7.50587	AFM	P43652	OID30741	trans
rs9270623	6	32597554	A	C	0.224582	0.985236	34049	ADD	-0.0496998	0.00897988	30.6315	7.50586	CCL20	P78556	OID20671	trans
rs188015	6	27909668	T	A	0.147088	1.01099	33631	ADD	-0.0561502	0.0101455	30.6306	7.50566	TGM2	P21980	OID20141	trans
rs41269265	6	27457570	T	C	0.112519	1.01618	33687	ADD	-0.0619161	0.0111874	30.6302	7.50558	B4GAT1	O43505	OID21127	trans
rs35902873	6	28091171	G	C	0.115147	1.01305	33657	ADD	-0.0613958	0.0110936	30.6291	7.50532	GZMB	P10144	OID20604	trans
rs34166054	6	28098023	T	C	0.115147	1.01305	33657	ADD	-0.0613958	0.0110936	30.6291	7.50532	GZMB	P10144	OID20604	trans
rs34662244	6	28106103	G	A	0.115147	1.01305	33657	ADD	-0.0613958	0.0110936	30.6291	7.50532	GZMB	P10144	OID20604	trans
rs35952432	6	28107123	C	T	0.115147	1.01305	33657	ADD	-0.0613958	0.0110936	30.6291	7.50532	GZMB	P10144	OID20604	trans
rs13203816	6	28111820	T	C	0.115147	1.01305	33657	ADD	-0.0613958	0.0110936	30.6291	7.50532	GZMB	P10144	OID20604	trans
rs34588114	6	28112850	C	A	0.115147	1.01305	33657	ADD	-0.0613958	0.0110936	30.6291	7.50532	GZMB	P10144	OID20604	trans
rs34371502	6	28113980	T	C	0.115147	1.01305	33657	ADD	-0.0613958	0.0110936	30.6291	7.50532	GZMB	P10144	OID20604	trans
rs66886492	6	28121953	C	T	0.115147	1.01305	33657	ADD	-0.0613958	0.0110936	30.6291	7.50532	GZMB	P10144	OID20604	trans
rs35345226	6	28123802	A	G	0.115147	1.01305	33657	ADD	-0.0613958	0.0110936	30.6291	7.50532	GZMB	P10144	OID20604	trans
rs72839445	6	27281907	G	A	0.110545	1.01038	33628	ADD	-0.0646311	0.0116782	30.6289	7.50528	CBLIF	P27352	OID20179	trans
rs13202295	6	27731058	C	T	0.113239	0.99519	32981	ADD	-0.0671063	0.0121255	30.6283	7.50516	CSNK1D	P48730	OID30492	trans
rs9272348	6	32636619	C	T	0.245366	1.00378	33307	ADD	-0.0459176	0.00829693	30.6284	7.50516	SETMAR	Q53H47	OID20948	trans
rs9270637	6	32597873	A	G	0.291291	0.975685	33533	ADD	0.0454996	0.00822153	30.6274	7.50494	RBP2	P50120	OID21365	trans
rs9270510	6	32591582	C	A	0.340445	0.827342	33966	ADD	-0.0460437	0.00831988	30.6271	7.50487	WIF1	Q9Y5W5	OID21464	trans
rs9272470	6	32637937	T	G	0.235302	0.987732	33632	ADD	-0.0446355	0.00806552	30.6264	7.50472	LYPD3	O95274	OID21530	trans
rs6918792	6	27483640	A	G	0.125276	1.00805	33657	ADD	0.0632297	0.0114255	30.6259	7.5046	EPO	P01588	OID20522	trans
rs114046333	6	31328611	G	C	0.127133	0.926007	32846	ADD	-0.0602507	0.0108873	30.6255	7.50453	KLK13	Q9UKR3	OID21291	trans
rs9272351	6	32636646	G	A	0.240725	0.975921	33199	ADD	-0.0489167	0.0088393	30.6252	7.50444	KCTD5	Q9NXV2	OID31148	trans
rs9272686	6	32641238	C	T	0.237322	0.994972	33870	ADD	-0.0479391	0.008663	30.6227	7.50389	RARRES2	Q99969	OID20373	trans
rs3117573	6	31750619	C	G	0.132699	1.00486	33898	ADD	-0.0579418	0.0104706	30.6222	7.50379	ADGRE5	P48960	OID20260	trans
rs2596495	6	31355639	G	C	0.149703	0.995762	33853	ADD	-0.0574746	0.0103863	30.6217	7.50367	BAP18	Q8IXM2	OID31150	trans
rs3117574	6	31757453	G	A	0.132296	1.00311	32979	ADD	-0.0389513	0.00703895	30.6216	7.50364	CTSH	P09668	OID20113	trans
rs3130978	6	31114411	G	A	0.348247	1.00028	33853	ADD	-0.0420158	0.0075928	30.6212	7.50356	CAPS	Q13938	OID31126	trans
rs9271545	6	32622376	C	T	0.224268	0.988084	32836	ADD	-0.0497841	0.00899666	30.621	7.50352	LAMP2	P13473	OID21035	trans
rs2854275	6	32660651	C	A	0.146308	1.0001	33687	ADD	-0.0571628	0.0103301	30.6206	7.50343	SOD2	P04179	OID21114	trans
rs3117573	6	31750619	C	G	0.132595	1.00415	34049	ADD	0.0539087	0.00974219	30.6199	7.50327	TNFRSF11A	Q9Y6Q6	OID20646	trans
rs34878803	6	28282402	T	C	0.117581	1.01071	33848	ADD	0.0631894	0.0114194	30.6196	7.5032	HBEGF	Q99075	OID21465	trans
rs583177	6	32611790	C	A	0.266091	0.987246	32981	ADD	-0.0485908	0.00878128	30.6191	7.50309	RBPMS	Q93062	OID30507	trans
rs582591	6	32611596	G	A	0.237995	0.988889	33436	ADD	-0.0419787	0.0075864	30.6186	7.50298	CDCP1	Q9H5V8	OID20940	trans
rs617058	6	32606702	G	T	0.237419	0.989366	33742	ADD	0.0481689	0.00870514	30.6184	7.50292	APOM	O95445	OID20374	trans
rs9271659	6	32624816	G	A	0.221715	0.985228	33924	ADD	-0.0449243	0.0081188	30.6182	7.50288	ITGBL1	O95965	OID30408	trans
rs9271659	6	32624816	G	A	0.221253	0.984074	32836	ADD	-0.0501269	0.00905911	30.6176	7.50274	LAMP2	P13473	OID21035	trans
rs13198809	6	28355925	G	A	0.115891	1.01351	34090	ADD	-0.0512452	0.00926126	30.6173	7.50268	CCL16	O15467	OID20334	trans
rs9272426	6	32637412	A	G	0.453432	0.963264	33715	ADD	-0.0389425	0.00703789	30.6171	7.50263	SPON1	Q9HCB6	OID20759	trans
rs367364	6	32052169	C	T	0.173264	1.00771	33043	ADD	-0.0493348	0.00891606	30.6168	7.50257	ACE2	Q9BYF1	OID20105	trans
rs9272414	6	32637217	A	T	0.248369	0.964217	33777	ADD	-0.049789	0.00899817	30.6167	7.50255	NUBP1	P53384	OID31412	trans
rs13197176	6	28161454	C	T	0.113901	1.00269	33653	ADD	-0.0603703	0.0109105	30.6166	7.50253	CTRC	Q99895	OID20752	trans
rs445150	6	29679102	T	C	0.32855	0.99635	33657	ADD	0.0440078	0.00795341	30.6163	7.50246	IL15	P40933	OID20562	trans
rs1269852	6	32112414	G	C	0.131163	1.0058	33809	ADD	0.0593408	0.0107245	30.6163	7.50245	CR2	P20023	OID20393	trans
rs2507989	6	31356638	A	C	0.218491	0.952793	33924	ADD	-0.0361602	0.00653515	30.6162	7.50243	TNN	Q9UQP3	OID30412	trans
rs2523607	6	31355013	T	A	0.149663	0.996436	33853	ADD	-0.0574557	0.0103839	30.6157	7.50232	BAP18	Q8IXM2	OID31150	trans
rs557042	6	27877351	C	T	0.132193	1.01401	32661	ADD	0.0587431	0.0106167	30.6153	7.50225	EPHA2	P29317	OID21342	trans
rs35781323	6	28177054	T	C	0.115169	1.01342	33653	ADD	-0.0597593	0.0108003	30.6154	7.50225	CTRC	Q99895	OID20752	trans
rs9272536	6	32638996	G	T	0.249483	0.982643	34090	ADD	-0.0437471	0.00790649	30.6148	7.50212	BLMH	Q13867	OID20336	trans
rs3131383	6	31736517	G	T	0.132813	1.00326	32862	ADD	-0.0630631	0.0113976	30.6145	7.50206	ATP6V1G2	O95670	OID30167	trans
rs35869525	6	26978908	C	T	0.113444	1.01032	33598	ADD	0.0534265	0.00965597	30.6141	7.50197	CTSC	P53634	OID20679	trans
rs9272414	6	32637217	A	T	0.248369	0.964217	33777	ADD	-0.0467326	0.00844624	30.6134	7.50182	VSIG2	Q96IQ7	OID31371	trans
rs3117576	6	31759017	T	C	0.132762	1.00466	33898	ADD	-0.0579276	0.0104696	30.6131	7.50175	ADGRE5	P48960	OID20260	trans
rs2596500	6	31353490	A	C	0.145214	1.00258	34090	ADD	-0.0458953	0.00829497	30.613	7.50173	CRTAC1	Q9NQ79	OID20279	trans
rs3131006	6	31130357	A	T	0.256342	0.997498	33042	ADD	-0.0460949	0.00833114	30.6124	7.50159	IGSF21	Q96ID5	OID30210	trans
rs13193480	6	27734782	A	G	0.117474	1.01173	33533	ADD	-0.0584891	0.0105713	30.6121	7.50152	FAM3B	P58499	OID21372	trans
rs13193542	6	27734646	G	T	0.117474	1.01173	33533	ADD	-0.0584891	0.0105713	30.612	7.50149	FAM3B	P58499	OID21372	trans
rs13191445	6	26015261	G	A	0.0985547	1.00718	34049	ADD	-0.0636223	0.0114992	30.6114	7.50135	KLRD1	Q13241	OID20632	trans
rs502771	6	32611193	T	C	0.266379	0.990342	33777	ADD	-0.048037	0.0086823	30.6113	7.50135	NUBP1	P53384	OID31412	trans
rs17750424	6	27733343	T	C	0.117471	1.01173	33533	ADD	-0.0584888	0.0105714	30.6112	7.50133	FAM3B	P58499	OID21372	trans
rs34546986	6	28394532	G	A	0.115875	1.01265	33687	ADD	0.0626421	0.0113221	30.6113	7.50133	TNFRSF1B	P20333	OID21145	trans
rs35202262	6	27831736	C	T	0.109141	0.94861	33995	ADD	0.0669982	0.0121094	30.6111	7.50129	TF	P02787	OID30783	trans
rs6940007	6	25931729	A	C	0.119824	1.0024	32981	ADD	-0.065366	0.0118144	30.611	7.50128	TP53BP1	Q12888	OID30470	trans
rs3130985	6	31117579	C	T	0.15576	1.00481	33985	ADD	0.0490219	0.0088604	30.6108	7.50122	TGOLN2	O43493	OID30691	trans
rs1800628	6	31579073	G	A	0.13863	1.00074	32624	ADD	0.0597709	0.0108032	30.6106	7.50118	CXCL8	P10145	OID20631	trans
rs1150753	6	32092090	A	G	0.130956	1.00469	33874	ADD	-0.0601237	0.010867	30.6105	7.50116	ASPSCR1	Q9BZE9	OID31055	trans
rs9272326	6	32636392	C	T	0.226637	0.9639	34049	ADD	-0.0500642	0.00904885	30.6103	7.50112	CCL20	P78556	OID20671	trans
rs34871267	6	28396455	G	A	0.115875	1.01265	33687	ADD	0.0626408	0.011322	30.6101	7.50108	TNFRSF1B	P20333	OID21145	trans
rs17526722	6	25918627	G	A	0.098564	1.00594	33962	ADD	-0.0682407	0.0123342	30.61	7.50105	DDR1	Q08345	OID21009	trans
rs13202291	6	27731078	A	G	0.117468	1.01174	33533	ADD	-0.0584881	0.0105715	30.61	7.50105	FAM3B	P58499	OID21372	trans
rs1150752	6	32096949	T	C	0.131289	1.00494	33708	ADD	-0.0477168	0.00862462	30.61	7.50104	TNFRSF10C	O14798	OID20265	trans
rs9272406	6	32637152	G	C	0.24496	0.991084	33966	ADD	-0.0449443	0.00812369	30.6085	7.50072	PRTG	Q2VWP7	OID21443	trans
rs55834529	6	27104763	A	G	0.111145	1.01247	33985	ADD	-0.0644486	0.0116493	30.6077	7.50053	PGA4	P0DJD7	OID30699	trans
rs3130977	6	31114212	T	C	0.359638	1.00377	33385	ADD	0.0387107	0.00699709	30.6075	7.50049	IL2RA	P01589	OID20267	trans
rs1800628	6	31579073	G	A	0.138994	1.00017	32981	ADD	-0.0617889	0.0111687	30.6069	7.50036	IL12RB2	Q99665	OID30422	trans
rs2523593	6	31358926	T	C	0.144038	1.00021	33473	ADD	-0.0535846	0.00968578	30.6063	7.50021	MSLN	Q13421	OID21380	trans
rs374317	6	29676263	C	T	0.245338	1.00505	33924	ADD	-0.0467942	0.0084584	30.6061	7.50018	PRG3	Q9Y2Y8	OID30383	trans
rs9272369	6	32636866	C	T	0.238738	0.966393	33693	ADD	-0.0484102	0.00875057	30.6056	7.50006	CLC	Q05315	OID20126	trans
rs13191474	6	27445566	C	T	0.112549	1.01601	33687	ADD	-0.0618891	0.011187	30.6055	7.50005	B4GAT1	O43505	OID21127	trans
rs71557378	6	26935806	T	G	0.11343	1.01018	33187	ADD	-0.0613702	0.0110933	30.6051	7.49995	CTSE	P14091	OID30628	trans
rs1150757	6	32061428	G	A	0.130972	1.00472	33042	ADD	-0.0557892	0.0100845	30.6047	7.49987	HSDL2	Q6YN16	OID30256	trans
rs1265057	6	31110838	T	C	0.396087	1.00562	33533	ADD	0.0396233	0.00716242	30.6043	7.49977	CD302	Q8IX05	OID21328	trans
rs502771	6	32611193	T	C	0.265926	0.988614	32981	ADD	-0.0485552	0.00877698	30.6043	7.49977	RBPMS	Q93062	OID30507	trans
rs71559072	6	28121703	C	T	0.115163	1.01288	33657	ADD	-0.0613721	0.0110938	30.6041	7.49972	GZMB	P10144	OID20604	trans
rs9270645	6	32597996	T	C	0.248984	0.98991	33924	ADD	-0.0468941	0.00847692	30.6028	7.49944	PRG3	Q9Y2Y8	OID30383	trans
rs3130614	6	31508681	T	A	0.139068	0.998415	33693	ADD	-0.0536441	0.0096971	30.6027	7.49943	CDHR5	Q9HBB8	OID20193	trans
rs376319	6	29676856	C	T	0.245342	1.0051	33924	ADD	-0.0467901	0.00845814	30.6026	7.4994	PRG3	Q9Y2Y8	OID30383	trans
rs35716472	6	27438828	C	G	0.112228	1.01448	33413	ADD	-0.0580111	0.0104866	30.6025	7.49936	TGFBI	Q15582	OID20417	trans
rs2853999	6	31358297	A	T	0.143897	0.997679	33874	ADD	-0.0580042	0.0104853	30.6023	7.49934	ASPSCR1	Q9BZE9	OID31055	trans
rs369637	6	32058086	C	T	0.173263	1.008	33043	ADD	-0.0493158	0.00891478	30.6021	7.49928	ACE2	Q9BYF1	OID20105	trans
rs144969912	6	27649064	C	T	0.11559	0.997846	33413	ADD	-0.0577447	0.0104385	30.6016	7.49917	TGFBI	Q15582	OID20417	trans
rs9272686	6	32641238	C	T	0.23714	0.994479	33742	ADD	-0.0463969	0.00838726	30.6011	7.49907	KIT	P10721	OID20370	trans
rs387642	6	29677857	C	T	0.245343	1.0051	33924	ADD	-0.0467887	0.00845813	30.6008	7.49899	PRG3	Q9Y2Y8	OID30383	trans
rs2233974	6	31112239	C	G	0.197815	1.00056	34090	ADD	-0.0511064	0.00923871	30.6005	7.49892	COL1A1	P02452	OID20335	trans
rs9272532	6	32638866	C	A	0.229078	0.971404	33898	ADD	-0.0475068	0.00858802	30.6002	7.49886	ADGRE5	P48960	OID20260	trans
rs2523573	6	31361211	C	G	0.144371	0.999884	33042	ADD	-0.0536971	0.00970714	30.5999	7.49878	HSDL2	Q6YN16	OID30256	trans
rs13212534	6	25982782	G	A	0.0985491	1.00738	34049	ADD	-0.063606	0.0114985	30.5997	7.49876	KLRD1	Q13241	OID20632	trans
rs9272640	6	32640444	T	C	0.214299	0.870169	33290	ADD	-0.0479868	0.00867497	30.599	7.49859	TCN1	P20061	OID30687	trans
rs13195401	6	26463346	G	T	0.109521	1.00375	33848	ADD	0.0653804	0.0118194	30.5988	7.49855	HBEGF	Q99075	OID21465	trans
rs3131379	6	31753256	G	A	0.132751	1.00477	33898	ADD	-0.0579128	0.0104694	30.5988	7.49853	ADGRE5	P48960	OID20260	trans
rs3131378	6	31757508	A	G	0.132751	1.00477	33898	ADD	-0.0579128	0.0104694	30.5988	7.49853	ADGRE5	P48960	OID20260	trans
rs3130557	6	31126926	C	T	0.155629	0.999402	34049	ADD	-0.0550886	0.00995887	30.5987	7.49852	CD160	O95971	OID20647	trans
rs55706012	6	26266083	A	C	0.106252	1.01093	34090	ADD	-0.0605998	0.0109555	30.5968	7.4981	BLMH	Q13867	OID20336	trans
rs3117575	6	31758476	T	C	0.132236	1.00326	32979	ADD	-0.0389407	0.00703991	30.5966	7.49805	CTSH	P09668	OID20113	trans
rs9271550	6	32622497	T	A	0.262178	0.990536	34090	ADD	0.0459644	0.00830978	30.596	7.49791	CA4	P22748	OID20241	trans
rs13202592	6	25935363	C	T	0.0997685	1.00273	33962	ADD	-0.067966	0.0122874	30.5957	7.49785	DDR1	Q08345	OID21009	trans
rs3101018	6	31738087	C	T	0.132114	1.00327	32979	ADD	-0.0389548	0.00704257	30.5957	7.49784	CTSH	P09668	OID20113	trans
rs9271627	6	32624172	C	T	0.233209	0.955766	33600	ADD	-0.0502334	0.00908171	30.595	7.4977	CWC15	Q9P013	OID31479	trans
rs9271526	6	32622085	G	A	0.262513	0.989469	33715	ADD	-0.0434291	0.0078516	30.5946	7.49761	SPON1	Q9HCB6	OID20759	trans
rs885946	6	29728880	T	C	0.243335	0.996246	33410	ADD	0.0464588	0.00839949	30.5936	7.49737	ADA2	Q9NZK5	OID20394	trans
rs114088589	6	29851825	C	T	0.258009	1.01412	33840	ADD	0.0445913	0.00806187	30.5935	7.49736	GAS6	Q14393	OID20318	trans
rs3734542	6	26468098	G	A	0.121802	1.00963	33657	ADD	-0.0523001	0.0094556	30.5934	7.49733	FCAR	P24071	OID20564	trans
rs3130562	6	31133197	T	C	0.155814	1.00229	33848	ADD	0.0562905	0.0101772	30.5924	7.49711	CSF1	P09603	OID20719	trans
rs13207345	6	28297795	C	T	0.116357	1.01235	33734	ADD	0.0584808	0.0105732	30.5924	7.4971	RNASE6	Q93091	OID30689	trans
rs2233974	6	31112239	C	G	0.197741	1.00021	33372	ADD	0.0494461	0.0089398	30.5921	7.49704	CCL2	P13500	OID21004	trans
rs1047985	6	32637439	G	A	0.23701	0.985827	33313	ADD	-0.0469664	0.00849155	30.5915	7.4969	GFRA3	O60609	OID20933	trans
rs13207082	6	27283600	A	G	0.111612	1.01415	32828	ADD	-0.0639497	0.0115622	30.5912	7.49685	GFRAL	Q6UXV0	OID31091	trans
rs583177	6	32611790	C	A	0.266556	0.988963	33777	ADD	-0.0480443	0.00868651	30.5909	7.49679	NUBP1	P53384	OID31412	trans
rs2232429	6	28391855	T	G	0.116041	1.01346	33853	ADD	-0.0625807	0.0113148	30.5907	7.49673	GAST	P01350	OID31083	trans
rs34718920	6	27816163	C	T	0.117711	1.0111	33375	ADD	0.0590651	0.0106793	30.5898	7.49653	LAYN	Q6UX15	OID20970	trans
rs183280845	6	26953749	G	A	0.111972	1.00187	33657	ADD	0.0665321	0.0120294	30.5896	7.49648	EPO	P01588	OID20522	trans
rs1265888	6	32098670	G	A	0.175447	1.00747	33533	ADD	-0.053531	0.00967886	30.5889	7.49632	APBB1IP	Q7Z5R6	OID21359	trans
rs13212534	6	25982782	G	A	0.0986854	1.00888	32862	ADD	0.0582359	0.0105296	30.5883	7.49619	MANSC4	A6NHS7	OID30141	trans
rs394439	6	32057778	C	A	0.173268	1.00797	33043	ADD	-0.0493047	0.00891481	30.5881	7.49615	ACE2	Q9BYF1	OID20105	trans
rs9272560	6	32639363	T	C	0.222253	0.951233	33687	ADD	-0.0486559	0.00879756	30.5877	7.49606	NRP2	O60462	OID21081	trans
rs1800628	6	31579073	G	A	0.139118	1.00111	33809	ADD	0.0568583	0.0102807	30.5872	7.49594	TIMD4	Q96H15	OID20375	trans
rs3207966	6	32637420	G	A	0.236972	0.985543	33873	ADD	-0.0448204	0.00810412	30.5872	7.49594	CDA	P32320	OID30345	trans
rs9271541	6	32622293	A	C	0.224938	0.988852	33687	ADD	-0.04752	0.00859227	30.587	7.4959	NRP2	O60462	OID21081	trans
rs2763981	6	31872244	T	A	0.662915	1.00367	33657	ADD	0.0425324	0.00769048	30.5867	7.49582	CLEC4G	Q6UXB4	OID20590	trans
rs2747429	6	29680600	T	C	0.245322	1.00487	33924	ADD	-0.0467834	0.00845931	30.5853	7.49552	PRG3	Q9Y2Y8	OID30383	trans
rs401754	6	27814760	T	A	0.130355	0.956673	32981	ADD	-0.0643655	0.0116385	30.5852	7.4955	CSNK1D	P48730	OID30492	trans
rs3094669	6	31135418	C	G	0.158945	0.99783	33187	ADD	-0.0552305	0.0099868	30.5847	7.4954	NAGPA	Q9UK23	OID30643	trans
rs9272423	6	32637387	T	G	0.236876	0.986556	33693	ADD	-0.0476335	0.00861314	30.5846	7.49536	NRCAM	Q92823	OID20229	trans
rs9272713	6	32641568	C	A	0.236821	0.985173	33527	ADD	-0.0455289	0.00823265	30.584	7.49524	PRSS8	Q16651	OID20763	trans
rs7750960	6	25886989	A	C	0.122121	1.00303	32981	ADD	-0.0651045	0.0117724	30.5836	7.49515	IL12RB2	Q99665	OID30422	trans
rs9272469	6	32637936	A	C	0.255574	0.818231	33796	ADD	-0.0513287	0.00928146	30.5835	7.49513	EFCAB14	O75071	OID31460	trans
rs115566240	6	32633941	C	T	0.238601	0.970584	33187	ADD	0.046748	0.00845323	30.583	7.49502	DIPK2B	Q9H7Y0	OID30582	trans
rs9264490	6	31264801	A	G	0.265779	0.993084	33372	ADD	0.0447256	0.00808757	30.5827	7.49494	CCL2	P13500	OID21004	trans
rs3094216	6	31116271	A	G	0.275266	0.995362	33335	ADD	-0.0478417	0.00865108	30.5826	7.49491	TK1	P04183	OID31294	trans
rs1150758	6	32060372	G	C	0.174434	1.00794	32531	ADD	-0.0511575	0.00925075	30.5819	7.49476	ANXA2	P07355	OID30263	trans
rs10484399	6	27566749	A	G	0.117311	1.01311	33995	ADD	0.0627906	0.0113544	30.5817	7.49471	TF	P02787	OID30783	trans
rs34691223	6	28290431	C	A	0.11779	1.00971	33777	ADD	-0.0641405	0.0115985	30.5817	7.49471	TDP1	Q9NUW8	OID31403	trans
rs2853999	6	31358297	A	T	0.143913	0.99791	33822	ADD	0.0590585	0.0106796	30.5814	7.49466	MANSC1	Q9H8J5	OID21492	trans
rs9272351	6	32636646	G	A	0.240607	0.974003	33533	ADD	-0.0479604	0.00867269	30.5814	7.49465	SMAD5	Q99717	OID21353	trans
rs9272406	6	32637152	G	C	0.245647	0.989986	33687	ADD	-0.0435015	0.00786646	30.581	7.49455	SUSD2	Q9UGT4	OID21098	trans
rs13220522	6	26316067	G	A	0.106158	1.01239	33962	ADD	0.0639324	0.011561	30.5807	7.49449	FOLR2	P14207	OID21062	trans
rs13197176	6	28161454	C	T	0.114023	1.00276	33375	ADD	0.0601275	0.010873	30.5804	7.49443	LAYN	Q6UX15	OID20970	trans
rs9271619	6	32623996	G	A	0.223877	0.985224	33657	ADD	0.0469025	0.00848157	30.5801	7.49437	MLN	P12872	OID20541	trans
rs1265888	6	32098670	G	A	0.17561	1.00812	33657	ADD	-0.051583	0.00932797	30.5801	7.49436	GZMB	P10144	OID20604	trans
rs9270620	6	32597495	T	A	0.225631	0.983919	33687	ADD	-0.0475815	0.00860445	30.5795	7.49423	NRP2	O60462	OID21081	trans
rs9272311	6	32636176	G	A	0.235861	0.988728	33527	ADD	-0.0455093	0.00822974	30.5794	7.49419	PRSS8	Q16651	OID20763	trans
rs501942	6	31872700	C	T	0.131533	1.00434	33335	ADD	-0.057929	0.0104757	30.5792	7.49415	MTHFSD	Q2M296	OID31305	trans
rs13195402	6	26463347	G	T	0.111182	1.00051	33598	ADD	0.0541325	0.00978916	30.5791	7.49414	CTSC	P53634	OID20679	trans
rs13207082	6	27283600	A	G	0.111136	1.01392	33657	ADD	-0.0542992	0.00981936	30.5789	7.49408	FCAR	P24071	OID20564	trans
rs2523593	6	31358926	T	C	0.144374	0.999913	33042	ADD	-0.0536771	0.0097069	30.5786	7.49402	HSDL2	Q6YN16	OID30256	trans
rs35942569	6	26338903	A	G	0.108373	0.996464	33187	ADD	0.0458778	0.0082965	30.5785	7.494	FGFR4	P22455	OID30646	trans
rs1281937	6	32610366	T	C	0.275126	0.991471	33413	ADD	-0.0292849	0.00529588	30.578	7.4939	IL6R	P08887	OID20385	trans
rs2523571	6	31361914	T	A	0.14455	0.999871	34090	ADD	0.0564532	0.0102091	30.5773	7.49374	PTPRF	P10586	OID20310	trans
rs9272686	6	32641238	C	T	0.237273	0.994637	33853	ADD	-0.0458515	0.0082919	30.5772	7.49372	NT5C1A	Q9BXI3	OID31102	trans
rs9271656	6	32624797	T	A	0.222266	0.986278	33533	ADD	-0.0488566	0.00883549	30.5764	7.49352	OMG	P23515	OID21352	trans
rs34104395	6	26478024	C	T	0.121732	1.00999	33657	ADD	-0.0539557	0.00975767	30.5762	7.49348	FCRL6	Q6DN72	OID20529	trans
rs34158769	6	26336344	G	A	0.10749	0.997402	33693	ADD	-0.0529162	0.00956978	30.5755	7.49333	SFTPD	P35247	OID20214	trans
rs3117575	6	31758476	T	C	0.132618	1.00413	34049	ADD	0.0538666	0.0097417	30.5753	7.49328	TNFRSF11A	Q9Y6Q6	OID20646	trans
rs72845046	6	27607489	T	A	0.116955	1.00992	33657	ADD	-0.0644712	0.0116596	30.5747	7.49314	ANXA11	P50995	OID20583	trans
rs9272326	6	32636392	C	T	0.226881	0.963283	32969	ADD	-0.0511352	0.00924785	30.5744	7.49308	LAMP1	P11279	OID30416	trans
rs13191474	6	27445566	C	T	0.11226	1.01637	33413	ADD	-0.0579232	0.0104756	30.5738	7.49294	TGFBI	Q15582	OID20417	trans
rs9271541	6	32622293	A	C	0.224357	0.988303	32836	ADD	-0.0497329	0.0089944	30.5734	7.49286	LAMP2	P13473	OID21035	trans
rs9270645	6	32597996	T	C	0.249081	0.989655	32907	ADD	-0.0495131	0.00895466	30.5733	7.49283	RRM2	P31350	OID21187	trans
rs13195040	6	27446145	A	G	0.112277	1.01645	33413	ADD	-0.0579164	0.0104745	30.5731	7.49279	TGFBI	Q15582	OID20417	trans
rs67859638	6	27390199	A	G	0.111704	1.01483	33687	ADD	-0.0620969	0.0112308	30.5714	7.4924	B4GAT1	O43505	OID21127	trans
rs3130979	6	31114420	G	C	0.348254	1.00041	33796	ADD	-0.0434463	0.00785777	30.5708	7.49228	SSNA1	O43805	OID31453	trans
rs1150755	6	32070773	C	T	0.173691	1.00634	32981	ADD	0.0559646	0.0101219	30.5705	7.49222	TYRP1	P17643	OID30517	trans
rs4412193	6	26337828	A	G	0.362926	0.995227	33657	ADD	-0.0422532	0.00764209	30.57	7.49209	HLA-E	P13747	OID20532	trans
rs2523571	6	31361914	T	A	0.144245	0.999534	33822	ADD	0.0589416	0.0106606	30.5687	7.49181	MANSC1	Q9H8J5	OID21492	trans
rs9270623	6	32597554	A	C	0.224775	0.985948	33870	ADD	-0.0490395	0.00886968	30.5687	7.4918	RARRES2	Q99969	OID20373	trans
rs56189111	6	28304196	C	A	0.11635	1.01241	33734	ADD	0.0584579	0.0105732	30.5682	7.4917	RNASE6	Q93091	OID30689	trans
rs1269852	6	32112414	G	C	0.131018	1.00572	33900	ADD	-0.0540329	0.00977291	30.5682	7.4917	PAM	P19021	OID20291	trans
rs9272616	6	32640113	C	G	0.276544	0.941319	33564	ADD	-0.0450082	0.00814065	30.5679	7.49163	CLEC5A	Q9NY25	OID20165	trans
rs2442727	6	31351890	G	A	0.170441	0.977778	33436	ADD	-0.0543315	0.00982695	30.5679	7.49162	SPOCK1	Q08629	OID20924	trans
rs3132556	6	31111032	A	T	0.198857	1.00019	34090	ADD	-0.0509877	0.00922224	30.5674	7.49152	COL1A1	P02452	OID20335	trans
rs35883476	6	28400731	G	C	0.11589	1.01262	33687	ADD	0.062594	0.0113216	30.5665	7.49131	TNFRSF1B	P20333	OID21145	trans
rs13217620	6	27685341	C	T	0.110183	0.978609	33657	ADD	-0.0636159	0.0115068	30.5647	7.49092	GZMB	P10144	OID20604	trans
rs3132566	6	31135013	G	T	0.158791	0.997848	33042	ADD	-0.0513281	0.00928437	30.5637	7.49068	AAMDC	Q9H7C9	OID30236	trans
rs34788973	6	27911422	C	A	0.115167	1.01075	33916	ADD	-0.0600554	0.010863	30.5636	7.49067	FCN1	O00602	OID30690	trans
rs3131383	6	31736517	G	T	0.132864	1.00441	33809	ADD	-0.0555532	0.0100486	30.5636	7.49066	SSC5D	A1L4H1	OID20351	trans
rs116667074	6	32317585	C	T	0.130334	1.00221	33759	ADD	-0.0553968	0.0100204	30.5634	7.49062	KLK10	O43240	OID21523	trans
rs13195040	6	27446145	A	G	0.112566	1.01609	33687	ADD	-0.0618393	0.0111858	30.5627	7.49046	B4GAT1	O43505	OID21127	trans
rs72854513	6	28298177	A	T	0.116349	1.01247	33734	ADD	0.0584506	0.010573	30.5622	7.49035	RNASE6	Q93091	OID30689	trans
rs9270510	6	32591582	C	A	0.340669	0.827621	33916	ADD	-0.0446674	0.00807987	30.5613	7.49014	FCN1	O00602	OID30690	trans
rs34676049	6	28485841	T	G	0.114779	1.0071	33084	ADD	0.0631356	0.0114207	30.5605	7.48997	IL15RA	Q13261	OID20498	trans
rs188015	6	27909668	T	A	0.147384	1.01147	33924	ADD	-0.0492887	0.00891597	30.5603	7.48992	FGFBP2	Q9BYJ0	OID30395	trans
rs2853999	6	31358297	A	T	0.143803	0.998225	33473	ADD	-0.0536338	0.00970199	30.5602	7.48989	MSLN	Q13421	OID21380	trans
rs9272311	6	32636176	G	A	0.235324	0.988456	33777	ADD	-0.0469737	0.0084973	30.5596	7.48978	VSIG2	Q96IQ7	OID31371	trans
rs75782365	6	26408323	T	G	0.109622	1.01307	33848	ADD	0.0650137	0.0117608	30.5589	7.48961	HBEGF	Q99075	OID21465	trans
rs36162392	6	26568907	T	C	0.12247	1.00906	33375	ADD	0.0580841	0.0105073	30.5583	7.48949	LAYN	Q6UX15	OID20970	trans
rs3130562	6	31133197	T	C	0.156065	1.00266	33042	ADD	-0.0519273	0.00939358	30.5583	7.48947	HSDL2	Q6YN16	OID30256	trans
rs9270623	6	32597554	A	C	0.22491	0.985467	33930	ADD	-0.0488715	0.00884082	30.5581	7.48944	SERPINC1	P01008	OID30789	trans
rs9270868	6	32603340	A	G	0.219027	0.966518	33657	ADD	-0.049563	0.00896596	30.5577	7.48935	EGLN1	Q9GZT9	OID20572	trans
rs693906	6	31867387	G	C	0.156417	0.98884	33473	ADD	-0.0520262	0.0094117	30.5569	7.48916	MSLN	Q13421	OID21380	trans
rs72847313	6	27762303	C	T	0.117586	1.01077	33375	ADD	0.0590681	0.0106858	30.5559	7.48895	LAYN	Q6UX15	OID20970	trans
rs192804591	6	27761927	T	A	0.0897303	0.786245	33995	ADD	0.0802067	0.0145102	30.5546	7.48866	TF	P02787	OID30783	trans
rs66975207	6	26974367	A	C	0.111282	1.00801	33985	ADD	-0.064501	0.0116689	30.5545	7.48863	PGA4	P0DJD7	OID30699	trans
rs2523593	6	31358926	T	C	0.144148	0.999897	33822	ADD	0.0589337	0.0106617	30.5543	7.48859	MANSC1	Q9H8J5	OID21492	trans
rs34961555	6	26199675	C	T	0.104362	1.00694	33985	ADD	-0.06639	0.012011	30.5526	7.4882	PGA4	P0DJD7	OID30699	trans
rs36033628	6	26455846	T	G	0.121683	1.011	33657	ADD	-0.0522516	0.00945318	30.5523	7.48813	FCAR	P24071	OID20564	trans
rs35744819	6	28350554	G	T	0.115217	1.0114	33653	ADD	-0.0597496	0.0108097	30.5522	7.48812	CTRC	Q99895	OID20752	trans
rs674313	6	32610305	C	T	0.244309	0.993726	33693	ADD	-0.0469398	0.00849229	30.5515	7.48796	NRCAM	Q92823	OID20229	trans
rs1150755	6	32070773	C	T	0.174095	1.00845	33657	ADD	0.0551097	0.00997042	30.5512	7.48789	EPO	P01588	OID20522	trans
rs116667074	6	32317585	C	T	0.129995	1.00175	33043	ADD	-0.0606557	0.0109739	30.5507	7.48779	GZMH	P20718	OID20096	trans
rs9272470	6	32637937	T	G	0.23534	0.986453	32704	ADD	-0.0507881	0.00918865	30.5507	7.48778	CLASP1	Q7Z460	OID31192	trans
rs394439	6	32057778	C	A	0.174	1.00864	33657	ADD	-0.0517333	0.00935971	30.5503	7.48769	GZMB	P10144	OID20604	trans
rs3131380	6	31742001	A	G	0.132732	1.0039	33657	ADD	-0.0602744	0.010905	30.5502	7.48766	PSIP1	O75475	OID20534	trans
rs67040724	6	27937731	T	C	0.114885	1.01405	33653	ADD	-0.059741	0.0108085	30.5499	7.4876	CTRC	Q99895	OID20752	trans
rs71537572	6	28002937	T	C	0.113094	0.997126	33734	ADD	0.059618	0.0107864	30.5492	7.48744	RNASE6	Q93091	OID30689	trans
rs9270620	6	32597495	T	A	0.225345	0.985157	33870	ADD	-0.0489988	0.00886514	30.5491	7.48743	RARRES2	Q99969	OID20373	trans
rs67297533	6	28173475	G	T	0.11519	1.01354	33653	ADD	-0.0596863	0.0107988	30.5489	7.48737	CTRC	Q99895	OID20752	trans
rs2507989	6	31356638	A	C	0.218202	0.951946	33335	ADD	-0.052835	0.00955926	30.5489	7.48736	TK1	P04183	OID31294	trans
rs35949109	6	28058148	T	C	0.148314	1.0109	33042	ADD	-0.0563498	0.0101952	30.5487	7.48733	LIPF	P07098	OID30266	trans
rs41269265	6	27457570	T	C	0.112245	1.01651	33413	ADD	-0.0578983	0.0104755	30.548	7.48716	TGFBI	Q15582	OID20417	trans
rs483143	6	27878966	G	C	0.133014	1.01166	32862	ADD	-0.0626345	0.0113325	30.5477	7.48711	HCG22	E2RYF7	OID30088	trans
rs13217984	6	28171932	A	T	0.115191	1.01353	33653	ADD	-0.0596847	0.0107988	30.5472	7.48699	CTRC	Q99895	OID20752	trans
rs13197633	6	28206979	G	A	0.11516	1.00966	33533	ADD	-0.0583573	0.0105587	30.5469	7.48692	SEZ6L2	Q6UXD5	OID21289	trans
rs35030260	6	28337731	G	A	0.116593	1.01298	33848	ADD	0.0632791	0.0114493	30.5468	7.4869	HBEGF	Q99075	OID21465	trans
rs2523571	6	31361914	T	A	0.144606	1.00094	33995	ADD	-0.0591688	0.0107057	30.5461	7.48674	F2	P00734	OID30723	trans
rs34064842	6	27720846	G	T	0.117434	1.0116	33533	ADD	-0.0584381	0.0105736	30.5455	7.48662	FAM3B	P58499	OID21372	trans
rs2523571	6	31361914	T	A	0.144216	0.999329	33874	ADD	-0.057849	0.010467	30.5452	7.48655	ASPSCR1	Q9BZE9	OID31055	trans
rs6930616	6	26331741	A	G	0.362555	0.999091	33657	ADD	-0.0421646	0.00762928	30.5442	7.48632	HLA-E	P13747	OID20532	trans
rs72846794	6	28169721	G	A	0.115192	1.01353	33653	ADD	-0.0596815	0.0107988	30.5441	7.48629	CTRC	Q99895	OID20752	trans
rs1047985	6	32637439	G	A	0.236932	0.985508	33873	ADD	-0.0447919	0.00810474	30.5437	7.4862	CDA	P32320	OID30345	trans
rs149866169	6	27473944	T	A	0.125595	1.01029	34090	ADD	-0.0563253	0.0101917	30.543	7.48605	BLMH	Q13867	OID20336	trans
rs34888489	6	26073147	C	A	0.0983335	1.00516	33631	ADD	-0.0668745	0.0121006	30.5424	7.48592	TGM2	P21980	OID20141	trans
rs41266779	6	26021644	C	T	0.0982913	1.00486	34049	ADD	-0.0636993	0.0115261	30.5424	7.48591	KLRD1	Q13241	OID20632	trans
rs67998226	6	28270281	T	C	0.117802	1.00976	33777	ADD	-0.0640951	0.0115978	30.5422	7.48588	TDP1	Q9NUW8	OID31403	trans
rs67240003	6	27475423	G	T	0.125579	1.01052	34090	ADD	-0.0563209	0.0101911	30.5418	7.48578	BLMH	Q13867	OID20336	trans
rs13201308	6	28162311	C	T	0.115193	1.01352	33653	ADD	-0.0596793	0.0107988	30.5418	7.48578	CTRC	Q99895	OID20752	trans
rs34765154	6	28162672	G	A	0.115193	1.01352	33653	ADD	-0.0596793	0.0107988	30.5418	7.48578	CTRC	Q99895	OID20752	trans
rs34505829	6	28165461	A	T	0.115193	1.01352	33653	ADD	-0.0596793	0.0107988	30.5418	7.48578	CTRC	Q99895	OID20752	trans
rs35098436	6	28166443	T	C	0.115193	1.01352	33653	ADD	-0.0596793	0.0107988	30.5418	7.48578	CTRC	Q99895	OID20752	trans
rs9272532	6	32638866	C	A	0.229282	0.969888	33985	ADD	-0.0436153	0.00789215	30.5412	7.48565	AHSG	P02765	OID30706	trans
rs2233956	6	31113428	T	C	0.222554	0.994784	33520	ADD	-0.0473358	0.00856539	30.5411	7.48564	IL18	Q14116	OID20694	trans
rs9272626	6	32640264	A	C	0.236434	0.989291	32704	ADD	-0.0505307	0.00914355	30.5408	7.48556	SSH3	Q8TE77	OID31216	trans
rs200490	6	27829157	G	T	0.136616	1.00971	32661	ADD	0.0579809	0.0104917	30.5404	7.48547	EPHA2	P29317	OID21342	trans
rs7763805	6	32639477	G	A	0.149325	0.981185	33687	ADD	-0.0571458	0.0103406	30.5403	7.48546	SOD2	P04179	OID21114	trans
rs3117574	6	31757453	G	A	0.13281	1.00396	33657	ADD	-0.0602485	0.0109021	30.5401	7.4854	PSIP1	O75475	OID20534	trans
rs678770	6	32603040	T	A	0.214582	0.944025	33873	ADD	-0.0473895	0.0085753	30.5398	7.48534	CDA	P32320	OID30345	trans
rs9274454	6	32665594	T	G	0.186849	0.914769	33853	ADD	-0.0537267	0.0097221	30.5394	7.48525	CTRL	P40313	OID31157	trans
rs45509595	6	27873148	T	C	0.113343	1.01491	33809	ADD	0.0615736	0.0111421	30.5388	7.48512	TIMD4	Q96H15	OID20375	trans
rs36092177	6	28390030	C	T	0.116035	1.01347	33853	ADD	-0.0625282	0.0113149	30.5386	7.48507	GAST	P01350	OID31083	trans
rs13211947	6	25864590	C	T	0.0977076	1.00523	33631	ADD	-0.0670601	0.0121351	30.5382	7.48497	TGM2	P21980	OID20141	trans
rs2523571	6	31361914	T	A	0.144639	0.998101	32862	ADD	0.0595969	0.0107846	30.5381	7.48496	GP1BB	P13224	OID30174	trans
rs9272682	6	32641176	C	T	0.278776	0.920325	33657	ADD	-0.0473932	0.00857628	30.5376	7.48484	CCL26	Q9Y258	OID20546	trans
rs13212534	6	25982782	G	A	0.0983914	1.00584	33631	ADD	-0.0668306	0.0120938	30.5371	7.48472	TGM2	P21980	OID20141	trans
rs369637	6	32058086	C	T	0.173996	1.00866	33657	ADD	-0.0517219	0.00935969	30.537	7.48471	GZMB	P10144	OID20604	trans
rs67981811	6	28387058	C	G	0.116035	1.01347	33853	ADD	-0.062526	0.0113149	30.5365	7.48459	GAST	P01350	OID31083	trans
rs1150753	6	32092090	A	G	0.131324	1.00441	33916	ADD	-0.056923	0.010301	30.536	7.4845	FCN1	O00602	OID30690	trans
rs67340775	6	28336607	A	C	0.117678	1.01089	33715	ADD	-0.0621369	0.0112446	30.536	7.48448	ROBO1	Q9Y6N7	OID20734	trans
rs55690788	6	28468368	T	C	0.115058	1.01002	33809	ADD	0.0613115	0.0110953	30.5356	7.4844	TIMD4	Q96H15	OID20375	trans
rs3132541	6	31130957	A	C	0.15603	1.00277	33924	ADD	-0.0555666	0.0100557	30.5355	7.48437	PRG3	Q9Y2Y8	OID30383	trans
rs1270942	6	31951083	A	G	0.131637	1.00616	33995	ADD	-0.0592779	0.0107273	30.5354	7.48435	CFI	P05156	OID30772	trans
rs35565446	6	27177562	C	T	0.111179	1.01229	33657	ADD	-0.0542905	0.00982483	30.5349	7.48425	FCAR	P24071	OID20564	trans
rs35162296	6	26318034	C	T	0.108574	1.01215	33853	ADD	-0.063977	0.0115778	30.5346	7.48418	CTRL	P40313	OID31157	trans
rs2763981	6	31872244	T	A	0.662791	1.00237	33930	ADD	0.0429025	0.00776402	30.5346	7.48417	SERPINC1	P01008	OID30789	trans
rs35768595	6	27174125	C	T	0.111254	1.01236	33375	ADD	0.0604334	0.0109366	30.5342	7.48408	LAYN	Q6UX15	OID20970	trans
rs497309	6	31924707	A	C	0.131358	1.00604	33995	ADD	-0.0593365	0.0107382	30.5339	7.48401	CFI	P05156	OID30772	trans
rs2249935	6	31359401	G	A	0.225212	0.998007	33372	ADD	0.0471897	0.00854003	30.5335	7.48393	CCL2	P13500	OID21004	trans
rs34816374	6	26981893	A	G	0.113161	1.00751	33598	ADD	0.0534884	0.00967994	30.5333	7.48388	CTSC	P53634	OID20679	trans
rs35050608	6	26067132	A	G	0.0987732	1.00887	32862	ADD	0.0581598	0.0105254	30.5332	7.48386	MANSC4	A6NHS7	OID30141	trans
rs9272495	6	32638356	C	A	0.237074	0.984193	34049	ADD	-0.0477599	0.0086434	30.5322	7.48365	CTSO	P43234	OID20660	trans
rs144447022	6	29276442	G	T	0.119457	1.01042	33759	ADD	-0.0572282	0.010357	30.5319	7.48357	KLK10	O43240	OID21523	trans
rs3130557	6	31126926	C	T	0.15566	0.999275	33313	ADD	-0.0547615	0.00991058	30.5317	7.48353	GFRA3	O60609	OID20933	trans
rs2596495	6	31355639	G	C	0.149711	0.997688	33742	ADD	0.0569818	0.0103124	30.5316	7.48351	VCAM1	P19320	OID20396	trans
rs3094669	6	31135418	C	G	0.158459	0.997463	33693	ADD	-0.0556546	0.0100724	30.5309	7.48335	CLC	Q05315	OID20126	trans
rs17751184	6	27807250	C	T	0.117695	1.01112	33375	ADD	0.0590096	0.0106798	30.5297	7.48308	LAYN	Q6UX15	OID20970	trans
rs192804591	6	27761927	T	A	0.0898634	0.786902	33187	ADD	-0.0770002	0.0139358	30.5295	7.48302	CTSE	P14091	OID30628	trans
rs17750747	6	27762555	T	C	0.117588	1.01078	33375	ADD	0.059042	0.0106857	30.5294	7.48301	LAYN	Q6UX15	OID20970	trans
rs2853999	6	31358297	A	T	0.144138	0.997927	33042	ADD	-0.0537219	0.00972312	30.5275	7.48259	HSDL2	Q6YN16	OID30256	trans
rs13201782	6	26650825	T	A	0.11072	1.0116	33375	ADD	0.0605802	0.0109644	30.5275	7.48257	LAYN	Q6UX15	OID20970	trans
rs145043018	6	29783624	G	C	0.330389	1.0091	33962	ADD	0.0418992	0.00758337	30.5271	7.4825	FOLR2	P14207	OID21062	trans
rs9272434	6	32637548	C	T	0.236641	0.985459	33966	ADD	-0.0455475	0.00824369	30.5271	7.48249	PRTG	Q2VWP7	OID21443	trans
rs1150757	6	32061428	G	A	0.131036	1.00538	33995	ADD	-0.0594069	0.0107522	30.5267	7.4824	CFI	P05156	OID30772	trans
rs9272343	6	32636549	A	G	0.233451	0.984127	33687	ADD	-0.0443604	0.0080289	30.5266	7.48239	SUSD2	Q9UGT4	OID21098	trans
rs3117577	6	31759697	A	G	0.132887	1.00404	33600	ADD	-0.0610493	0.0110496	30.5261	7.48226	CWC15	Q9P013	OID31479	trans
rs617058	6	32606702	G	T	0.237707	0.988887	33657	ADD	0.0418269	0.00757053	30.5252	7.48207	FCRL6	Q6DN72	OID20529	trans
rs2523607	6	31355013	T	A	0.149351	0.997209	33533	ADD	-0.0546334	0.00988853	30.5248	7.48199	IGF1R	P08069	OID21274	trans
rs1150757	6	32061428	G	A	0.131068	1.00436	33693	ADD	0.0581546	0.0105259	30.5245	7.48191	THBD	P07204	OID20231	trans
rs13214169	6	25890428	A	G	0.12198	1.00024	33693	ADD	-0.0499504	0.00904099	30.5243	7.48186	SFTPD	P35247	OID20214	trans
rs2523607	6	31355013	T	A	0.149596	0.998439	33898	ADD	-0.0552066	0.00999239	30.5242	7.48184	ADGRE5	P48960	OID20260	trans
rs2233974	6	31112239	C	G	0.197934	0.998953	32862	ADD	0.0524656	0.00949642	30.5231	7.48161	CSF2	P04141	OID30072	trans
rs9272406	6	32637152	G	C	0.245249	0.989585	32704	ADD	-0.0499753	0.00904568	30.5231	7.4816	CLASP1	Q7Z460	OID31192	trans
rs9272324	6	32636375	A	G	0.451275	0.986061	33942	ADD	-0.0368938	0.00667793	30.5227	7.48151	NPL	Q9BXD5	OID30329	trans
rs71557378	6	26935806	T	G	0.113491	1.01011	33598	ADD	0.0533434	0.00965551	30.5219	7.48132	CTSC	P53634	OID20679	trans
rs3207966	6	32637420	G	A	0.236863	0.985481	33777	ADD	-0.0499758	0.00904599	30.5216	7.48127	NUBP1	P53384	OID31412	trans
rs71559024	6	27384971	G	A	0.112291	1.01648	33187	ADD	-0.061368	0.0111083	30.5204	7.48099	CTSE	P14091	OID30628	trans
rs9270623	6	32597554	A	C	0.224582	0.985236	34049	ADD	-0.0477815	0.00864898	30.5203	7.48097	KYNU	Q16719	OID20669	trans
rs35565446	6	27177562	C	T	0.111202	1.01221	33598	ADD	0.0537598	0.00973127	30.5194	7.48077	CTSC	P53634	OID20679	trans
rs535777	6	32609856	G	C	0.142952	0.962785	33874	ADD	-0.0598296	0.01083	30.5191	7.4807	GIGYF2	Q6Y7W6	OID31062	trans
rs535777	6	32609856	G	C	0.143347	0.963222	32416	ADD	0.0574175	0.0103935	30.5186	7.48059	CDH1	P12830	OID20353	trans
rs9272421	6	32637341	G	A	0.251423	1.00072	33042	ADD	-0.0405888	0.00734736	30.5175	7.48034	LAMB1	P07942	OID30280	trans
rs71559050	6	27829638	C	A	0.117749	1.01076	33375	ADD	0.0589966	0.0106796	30.5174	7.48032	LAYN	Q6UX15	OID20970	trans
rs35353359	6	28356601	C	T	0.115663	1.01202	33687	ADD	-0.0572977	0.0103722	30.5166	7.48015	GNLY	P22749	OID21132	trans
rs2535238	6	29677261	C	A	0.245357	1.00522	33924	ADD	-0.0467204	0.0084575	30.5161	7.48003	PRG3	Q9Y2Y8	OID30383	trans
rs2523607	6	31355013	T	A	0.149723	0.997285	33042	ADD	-0.0528779	0.00957219	30.5158	7.47997	HSDL2	Q6YN16	OID30256	trans
rs66785117	6	27555519	T	G	0.117266	1.01263	33995	ADD	0.062748	0.011359	30.5152	7.47983	TF	P02787	OID30783	trans
rs9274454	6	32665594	T	G	0.186577	0.913991	32907	ADD	-0.0536264	0.00970781	30.5151	7.4798	FCGR2B	P31994	OID21215	trans
rs3094222	6	31113657	A	G	0.154617	1.00084	33451	ADD	0.0563581	0.0102024	30.5148	7.47973	CXCL8	P10145	OID21430	trans
rs34965299	6	27554077	A	G	0.117266	1.01261	33995	ADD	0.0627478	0.0113591	30.5144	7.47966	TF	P02787	OID30783	trans
rs9273289	6	32646757	T	A	0.31423	0.816198	34049	ADD	-0.048674	0.00881139	30.5144	7.47965	GZMA	P12544	OID20663	trans
rs9271619	6	32623996	G	A	0.22366	0.986293	33042	ADD	-0.0511837	0.00926574	30.5143	7.47963	EIF2S2	P20042	OID30270	trans
rs1150753	6	32092090	A	G	0.13114	1.00405	33693	ADD	0.0581407	0.0105252	30.5141	7.47959	THBD	P07204	OID20231	trans
rs140365013	6	27556090	G	A	0.117266	1.01263	33995	ADD	0.0627465	0.011359	30.5139	7.47954	TF	P02787	OID30783	trans
rs3130484	6	31748105	T	C	0.132632	1.00409	34049	ADD	0.0538092	0.00974121	30.5131	7.47937	TNFRSF11A	Q9Y6Q6	OID20646	trans
rs9270637	6	32597873	A	G	0.291282	0.978709	33771	ADD	-0.0447527	0.00810185	30.5119	7.47909	QPCT	Q16769	OID20320	trans
rs9272729	6	32641817	G	A	0.149812	0.991234	34090	ADD	0.0551154	0.00997797	30.5114	7.47897	REG3A	Q06141	OID20258	trans
rs13190888	6	28318208	G	A	0.117956	1.00977	33777	ADD	-0.064027	0.0115914	30.5108	7.47884	TDP1	Q9NUW8	OID31403	trans
rs13208096	6	28257533	C	G	0.115979	1.01198	33653	ADD	-0.059516	0.0107748	30.5105	7.47877	CTRC	Q99895	OID20752	trans
rs67101035	6	27831109	C	G	0.117723	1.01108	33375	ADD	0.0589864	0.0106789	30.5104	7.47875	LAYN	Q6UX15	OID20970	trans
rs13209332	6	27552973	T	A	0.117265	1.0126	33995	ADD	0.0627439	0.0113593	30.51	7.47867	TF	P02787	OID30783	trans
rs2596495	6	31355639	G	C	0.149682	0.996036	33715	ADD	-0.0571557	0.0103477	30.5093	7.47851	TNFRSF13B	O14836	OID20702	trans
rs9271659	6	32624816	G	A	0.221809	0.984898	33687	ADD	-0.0477947	0.00865295	30.5093	7.4785	NRP2	O60462	OID21081	trans
rs13208096	6	28257533	C	G	0.116091	1.01289	33853	ADD	-0.0624985	0.011315	30.509	7.47844	GAST	P01350	OID31083	trans
rs9271619	6	32623996	G	A	0.223778	0.98601	33809	ADD	-0.0452795	0.00819765	30.5087	7.47838	IGFBP3	P17936	OID20398	trans
rs71557312	6	26002842	C	G	0.0985333	1.0072	34049	ADD	-0.0635205	0.0115002	30.5083	7.47829	KLRD1	Q13241	OID20632	trans
rs13207082	6	27283600	A	G	0.111024	1.0128	33628	ADD	-0.0643042	0.0116421	30.5083	7.47829	CBLIF	P27352	OID20179	trans
rs674313	6	32610305	C	T	0.244196	0.992733	33985	ADD	-0.0475089	0.00860135	30.5082	7.47826	PGA4	P0DJD7	OID30699	trans
rs2524005	6	29931900	G	A	0.249163	0.931593	32981	ADD	-0.0507179	0.00918235	30.5081	7.47824	CSNK1D	P48730	OID30492	trans
rs72846780	6	28151277	T	C	0.115189	1.01353	33653	ADD	-0.0596471	0.010799	30.5079	7.4782	CTRC	Q99895	OID20752	trans
rs35173303	6	26967600	C	T	0.113466	1.00992	33598	ADD	0.0533402	0.00965721	30.5074	7.47808	CTSC	P53634	OID20679	trans
rs35749575	6	28147040	G	T	0.115191	1.01349	33653	ADD	-0.0596472	0.0107991	30.5073	7.47805	CTRC	Q99895	OID20752	trans
rs77666565	6	26883636	G	A	0.12267	1.01102	34090	ADD	-0.0568277	0.0102887	30.5071	7.47801	BLMH	Q13867	OID20336	trans
rs7752448	6	28333322	A	G	0.127274	1.00859	33771	ADD	-0.0601202	0.0108849	30.5067	7.47793	QPCT	Q16769	OID20320	trans
rs9272307	6	32636109	G	T	0.245841	0.983109	33809	ADD	-0.043889	0.00794618	30.5066	7.47791	IGFBP3	P17936	OID20398	trans
rs72843784	6	26498530	G	T	0.110499	1.0109	33848	ADD	0.0647965	0.0117317	30.5058	7.47773	HBEGF	Q99075	OID21465	trans
rs3130552	6	31114350	G	A	0.359493	1.00398	33799	ADD	-0.0423826	0.00767355	30.5058	7.47773	CD5L	O43866	OID30775	trans
rs35768595	6	27174125	C	T	0.111324	1.01309	33985	ADD	-0.064278	0.0116378	30.5058	7.47772	PGA4	P0DJD7	OID30699	trans
rs35781323	6	28177054	T	C	0.11529	1.01345	33375	ADD	0.0594491	0.0107635	30.5057	7.47771	LAYN	Q6UX15	OID20970	trans
rs502771	6	32611193	T	C	0.266131	0.991077	33771	ADD	-0.0457127	0.00827649	30.5057	7.4777	QPCT	Q16769	OID20320	trans
rs13202688	6	25993241	A	G	0.0985231	1.00736	34049	ADD	-0.0635146	0.0114998	30.505	7.47754	KLRD1	Q13241	OID20632	trans
rs9272326	6	32636392	C	T	0.22685	0.963648	33985	ADD	-0.0438923	0.00794714	30.5039	7.4773	AHSG	P02765	OID30706	trans
rs693906	6	31867387	G	C	0.156585	0.98923	33853	ADD	-0.0564883	0.0102278	30.5036	7.47723	BAP18	Q8IXM2	OID31150	trans
rs9272434	6	32637548	C	T	0.237191	0.985766	33313	ADD	-0.0468882	0.00848963	30.5035	7.47722	GFRA3	O60609	OID20933	trans
rs1265888	6	32098670	G	A	0.175217	1.00612	32981	ADD	0.0557153	0.0100881	30.5024	7.47696	TYRP1	P17643	OID30517	trans
rs9271545	6	32622376	C	T	0.225106	0.989125	33653	ADD	-0.046106	0.00834849	30.5	7.47642	CTRC	Q99895	OID20752	trans
rs375984	6	29676725	C	T	0.24502	1.00411	33687	ADD	0.0467108	0.00845803	30.4998	7.47638	TNFRSF1B	P20333	OID21145	trans
rs3132566	6	31135013	G	T	0.158451	0.997674	33693	ADD	-0.0556214	0.0100716	30.4994	7.4763	CLC	Q05315	OID20126	trans
rs1270942	6	31951083	A	G	0.131898	1.0052	33848	ADD	0.0600969	0.010882	30.4992	7.47625	CSF1	P09603	OID20719	trans
rs2596500	6	31353490	A	C	0.144735	1.00241	33902	ADD	0.0570463	0.0103297	30.4984	7.47608	PDCD1	Q15116	OID21396	trans
rs145043018	6	29783624	G	C	0.330665	1.008	32981	ADD	-0.0451497	0.00817559	30.498	7.47598	IL12RB2	Q99665	OID30422	trans
rs2858864	6	32610452	C	T	0.217796	0.918617	33687	ADD	-0.0470296	0.0085161	30.4973	7.47582	SUSD2	Q9UGT4	OID21098	trans
rs693906	6	31867387	G	C	0.156299	0.988994	32907	ADD	-0.0589483	0.0106744	30.4971	7.47578	IKZF2	Q9UKS7	OID21213	trans
rs3131380	6	31742001	A	G	0.132606	1.00395	34049	ADD	0.0538028	0.00974264	30.497	7.47576	TNFRSF11A	Q9Y6Q6	OID20646	trans
rs1265062	6	31110228	C	T	0.33268	1.00682	33657	ADD	-0.0439581	0.00795999	30.4967	7.47568	ANXA11	P50995	OID20583	trans
rs71206067	6	26935600	C	T	0.109936	1.00015	33985	ADD	-0.0650406	0.0117777	30.4962	7.47558	PGA4	P0DJD7	OID30699	trans
rs1150754	6	32082981	C	T	0.173884	1.00852	33853	ADD	-0.052569	0.00951949	30.4953	7.47537	CTRL	P40313	OID31157	trans
rs7749305	6	27478787	T	C	0.126165	1.01421	33916	ADD	-0.0575821	0.0104274	30.4946	7.47522	FCN1	O00602	OID30690	trans
rs3130985	6	31117579	C	T	0.155596	1.00467	33436	ADD	-0.0550902	0.00997625	30.494	7.47507	BCAN	Q96GW7	OID20998	trans
rs34158769	6	26336344	G	A	0.107475	0.997355	33628	ADD	-0.0657173	0.0119008	30.4937	7.47501	CBLIF	P27352	OID20179	trans
rs2523571	6	31361914	T	A	0.144245	0.999534	33822	ADD	-0.0504441	0.00913518	30.4921	7.47465	MIA	Q16674	OID21531	trans
rs149543464	6	30432986	G	A	0.145645	1.00713	33687	ADD	0.0569053	0.0103053	30.4917	7.47458	TNFRSF1B	P20333	OID21145	trans
rs3130573	6	31138491	A	G	0.341828	1.00642	33925	ADD	0.0412188	0.00746458	30.4916	7.47455	C1QA	P02745	OID20654	trans
rs9272535	6	32638979	G	A	0.239433	1.01148	33043	ADD	-0.0387275	0.00701348	30.491	7.47441	ADAM15	Q13444	OID20109	trans
rs9271633	6	32624295	T	G	0.224229	0.983872	33796	ADD	-0.043389	0.00785772	30.4906	7.47433	PTPRH	Q9HD43	OID31433	trans
rs1281937	6	32610366	T	C	0.275178	0.991592	33187	ADD	0.0465064	0.00842248	30.4892	7.474	TNFRSF17	Q02223	OID30589	trans
rs6918792	6	27483640	A	G	0.125606	1.01043	34090	ADD	-0.0562695	0.0101907	30.4888	7.47393	BLMH	Q13867	OID20336	trans
rs114046333	6	31328611	G	C	0.12738	0.926366	33533	ADD	-0.0636161	0.0115212	30.4886	7.47388	APBB1IP	Q7Z5R6	OID21359	trans
rs2596500	6	31353490	A	C	0.144885	1.00195	33822	ADD	-0.0502891	0.00910778	30.4875	7.47363	MIA	Q16674	OID21531	trans
rs3132556	6	31111032	A	T	0.198949	1.00013	32981	ADD	0.0532384	0.00964195	30.4874	7.47361	TYRP1	P17643	OID30517	trans
rs190945449	6	26860580	C	T	0.122615	1.0116	34090	ADD	-0.056804	0.0102877	30.4872	7.47357	BLMH	Q13867	OID20336	trans
rs9272532	6	32638866	C	A	0.229352	0.969598	33297	ADD	-0.0483261	0.0087524	30.4866	7.47342	DSC2	Q02487	OID21079	trans
rs9272728	6	32641816	A	G	0.237066	0.995388	33870	ADD	-0.04784	0.00866438	30.4864	7.47339	RARRES2	Q99969	OID20373	trans
rs13199649	6	27901014	C	T	0.114869	1.01021	33533	ADD	-0.058346	0.0105672	30.4864	7.47338	SEZ6L2	Q6UXD5	OID21289	trans
rs2596500	6	31353490	A	C	0.145054	1.0035	33898	ADD	-0.041707	0.00755366	30.4862	7.47334	LILRB2	Q8N423	OID20301	trans
rs3130566	6	31134841	C	G	0.158794	0.997957	32975	ADD	-0.0561071	0.0101618	30.4855	7.47317	NAGK	Q9UJ70	OID30271	trans
rs3117577	6	31759697	A	G	0.132327	1.00331	32979	ADD	-0.0388574	0.00703768	30.4852	7.47311	CTSH	P09668	OID20113	trans
rs1047993	6	32637494	C	T	0.250591	1.0082	33693	ADD	-0.0461542	0.00835924	30.4851	7.4731	NRCAM	Q92823	OID20229	trans
rs3132556	6	31111032	A	T	0.198931	0.999189	33924	ADD	-0.0463873	0.00840148	30.4851	7.47309	ITGBL1	O95965	OID30408	trans
rs9272413	6	32637210	T	C	0.241311	0.923113	33777	ADD	-0.0512744	0.00928661	30.4851	7.47308	NUBP1	P53384	OID31412	trans
rs3130557	6	31126926	C	T	0.156115	0.999581	33187	ADD	-0.0555018	0.0100523	30.4846	7.47298	NAGPA	Q9UK23	OID30643	trans
rs7752608	6	28333418	A	G	0.123863	1.00959	33962	ADD	-0.0613488	0.0111114	30.4841	7.47286	GOLM2	Q6P4E1	OID21044	trans
rs34864796	6	27492144	G	A	0.125324	1.01083	33966	ADD	0.0543872	0.0098506	30.4838	7.47279	HSPB6	O14558	OID21408	trans
rs9272408	6	32637186	A	G	0.226352	0.964933	34090	ADD	-0.0470179	0.0085159	30.4835	7.47274	TIE1	P35590	OID20303	trans
rs9272721	6	32641624	C	A	0.236958	0.993197	33436	ADD	0.0483098	0.0087499	30.4835	7.47273	CX3CL1	P78423	OID20976	trans
rs707952	6	32642029	C	T	0.237794	0.988415	34049	ADD	-0.0243172	0.00440435	30.4834	7.4727	TLR3	O15455	OID20612	trans
rs9272434	6	32637548	C	T	0.236895	0.985351	34049	ADD	-0.0477058	0.00864053	30.4832	7.47267	CTSO	P43234	OID20660	trans
rs9271659	6	32624816	G	A	0.221589	0.984802	33796	ADD	-0.0435463	0.00788727	30.4824	7.47248	PTPRH	Q9HD43	OID31433	trans
rs13201308	6	28162311	C	T	0.115313	1.01355	33375	ADD	0.0594179	0.0107621	30.482	7.4724	LAYN	Q6UX15	OID20970	trans
rs34765154	6	28162672	G	A	0.115313	1.01355	33375	ADD	0.0594179	0.0107621	30.482	7.4724	LAYN	Q6UX15	OID20970	trans
rs34505829	6	28165461	A	T	0.115313	1.01355	33375	ADD	0.0594179	0.0107621	30.482	7.4724	LAYN	Q6UX15	OID20970	trans
rs35098436	6	28166443	T	C	0.115313	1.01355	33375	ADD	0.0594179	0.0107621	30.482	7.4724	LAYN	Q6UX15	OID20970	trans
rs3130557	6	31126926	C	T	0.155572	0.999698	32612	ADD	0.0570079	0.0103256	30.4819	7.47238	CXCL8	P10145	OID20997	trans
rs433061	6	32047051	G	A	0.130989	1.00352	33438	ADD	-0.0601056	0.0108867	30.4818	7.47236	CYB5R2	Q6BCY4	OID31512	trans
rs13217984	6	28171932	A	T	0.115311	1.01356	33375	ADD	0.0594178	0.0107621	30.4818	7.47234	LAYN	Q6UX15	OID20970	trans
rs67297533	6	28173475	G	T	0.115311	1.01357	33375	ADD	0.0594173	0.0107621	30.4813	7.47224	LAYN	Q6UX15	OID20970	trans
rs72846794	6	28169721	G	A	0.115312	1.01356	33375	ADD	0.059417	0.0107621	30.4811	7.47219	LAYN	Q6UX15	OID20970	trans
rs55664827	6	26857141	T	C	0.122614	1.01164	34090	ADD	-0.0567969	0.0102876	30.4805	7.47207	BLMH	Q13867	OID20336	trans
rs445150	6	29679102	T	C	0.328694	0.996273	33017	ADD	-0.0454369	0.00822997	30.4804	7.47205	MYL6B	P14649	OID30936	trans
rs369637	6	32058086	C	T	0.173576	1.00681	32981	ADD	0.0558836	0.0101223	30.4797	7.47189	TYRP1	P17643	OID30517	trans
rs34150729	6	27420975	T	C	0.111834	1.01423	33657	ADD	-0.0654975	0.0118638	30.479	7.47172	ANXA11	P50995	OID20583	trans
rs35030260	6	28337731	G	A	0.116534	1.01225	33715	ADD	-0.0622989	0.0112845	30.4786	7.47163	ROBO1	Q9Y6N7	OID20734	trans
rs2763981	6	31872244	T	A	0.662459	1.00216	33533	ADD	0.0400072	0.00724677	30.4782	7.47154	FAM3B	P58499	OID21372	trans
rs71559070	6	28071151	G	A	0.115134	1.01305	33657	ADD	-0.0612469	0.0110941	30.4779	7.47148	GZMB	P10144	OID20604	trans
rs13208096	6	28257533	C	G	0.115872	1.01209	33822	ADD	0.0619524	0.0112219	30.4778	7.47145	PLA2G15	Q8NCC3	OID21473	trans
rs394439	6	32057778	C	A	0.173581	1.00678	32981	ADD	0.0558818	0.0101223	30.4777	7.47143	TYRP1	P17643	OID30517	trans
rs707949	6	32642175	T	C	0.236568	0.993484	33742	ADD	-0.0463649	0.00839847	30.4774	7.47138	KIT	P10721	OID20370	trans
rs6940007	6	25931729	A	C	0.119824	1.0024	32981	ADD	-0.0655455	0.0118728	30.4773	7.47136	IL12RB2	Q99665	OID30422	trans
rs6918792	6	27483640	A	G	0.125328	1.01085	33966	ADD	0.0543802	0.00985036	30.4774	7.47136	HSPB6	O14558	OID21408	trans
rs9272648	6	32640747	T	C	0.239199	0.993992	33290	ADD	-0.0430962	0.00780645	30.4769	7.47125	TCN1	P20061	OID30687	trans
rs115566240	6	32633941	C	T	0.238489	0.969675	33720	ADD	0.0481855	0.00872836	30.4767	7.47122	ANGPTL2	Q9UKU9	OID20726	trans
rs9272440	6	32637594	G	C	0.147737	0.771706	33777	ADD	-0.067775	0.0122768	30.4767	7.4712	BCL7B	Q9BQE9	OID31421	trans
rs3117573	6	31750619	C	G	0.132213	1.00328	32979	ADD	-0.0388662	0.0070403	30.4763	7.47112	CTSH	P09668	OID20113	trans
rs9274454	6	32665594	T	G	0.186864	0.913896	33687	ADD	-0.0499627	0.00905035	30.4762	7.47109	SUSD2	Q9UGT4	OID21098	trans
rs2523573	6	31361211	C	G	0.144143	0.999862	33822	ADD	0.0588605	0.0106621	30.4761	7.47107	MANSC1	Q9H8J5	OID21492	trans
rs200953	6	27869489	T	C	0.137263	1.00793	33771	ADD	-0.0582086	0.0105441	30.4757	7.47099	QPCT	Q16769	OID20320	trans
rs13214169	6	25890428	A	G	0.122159	1.00176	33436	ADD	0.0624784	0.0113176	30.4755	7.47094	CX3CL1	P78423	OID20976	trans
rs58616630	6	27506936	A	G	0.11525	1.0086	33924	ADD	-0.0547207	0.00991243	30.475	7.47082	FGFBP2	Q9BYJ0	OID30395	trans
rs707952	6	32642029	C	T	0.237915	0.988341	33777	ADD	-0.0497876	0.00901882	30.4749	7.47081	NUBP1	P53384	OID31412	trans
rs7752608	6	28333418	A	G	0.124006	1.01065	32862	ADD	0.0631129	0.0114327	30.4748	7.47078	GP1BB	P13224	OID30174	trans
rs1281937	6	32610366	T	C	0.275103	0.99084	33436	ADD	0.0460714	0.00834573	30.4744	7.47069	CX3CL1	P78423	OID20976	trans
rs9272489	6	32638253	A	T	0.234181	0.981028	33924	ADD	-0.0485331	0.00879166	30.4744	7.47069	CEACAM6	P40199	OID30362	trans
rs394439	6	32057778	C	A	0.173865	1.00852	33853	ADD	-0.0525527	0.00952001	30.4731	7.4704	CTRL	P40313	OID31157	trans
rs9272665	6	32640944	G	A	0.315914	0.886226	34049	ADD	-0.0423878	0.00767862	30.473	7.47038	NFASC	O94856	OID20634	trans
rs9271626	6	32624167	C	A	0.223057	0.986874	33874	ADD	-0.0496154	0.008988	30.4725	7.47026	GIGYF2	Q6Y7W6	OID31062	trans
rs3130985	6	31117579	C	T	0.155817	1.00478	33042	ADD	-0.051833	0.00938976	30.4721	7.47018	HSDL2	Q6YN16	OID30256	trans
rs9272728	6	32641816	A	G	0.237302	0.995267	33600	ADD	-0.0488324	0.00884622	30.472	7.47015	CWC15	Q9P013	OID31479	trans
rs2853999	6	31358297	A	T	0.144304	0.996482	32862	ADD	0.0596373	0.0108038	30.4709	7.46992	GP1BB	P13224	OID30174	trans
rs9272423	6	32637387	T	G	0.237241	0.986563	33313	ADD	-0.0468404	0.00848553	30.4708	7.46989	GFRA3	O60609	OID20933	trans
rs13202592	6	25935363	C	T	0.0994771	1.00191	33631	ADD	-0.0665603	0.012058	30.4707	7.46987	TGM2	P21980	OID20141	trans
rs13207082	6	27283600	A	G	0.111293	1.01425	33924	ADD	-0.0554005	0.0100363	30.4707	7.46987	FGFBP2	Q9BYJ0	OID30395	trans
rs9271656	6	32624797	T	A	0.222096	0.988148	33042	ADD	-0.0512271	0.00928026	30.4705	7.46983	EIF2S2	P20042	OID30270	trans
rs13202775	6	27597100	T	C	0.117051	1.01126	33413	ADD	-0.0569256	0.0103128	30.4695	7.4696	TGFBI	Q15582	OID20417	trans
rs583177	6	32611790	C	A	0.266185	0.988222	33084	ADD	0.0458888	0.00831332	30.4694	7.46959	IL15RA	Q13261	OID20498	trans
rs150254595	6	29310629	G	A	0.175057	1.00309	33687	ADD	0.0521054	0.00943957	30.4692	7.46954	FCER2	P06734	OID21133	trans
rs3094222	6	31113657	A	G	0.154853	1.00027	33822	ADD	0.0571576	0.0103549	30.4687	7.46941	MANSC1	Q9H8J5	OID21492	trans
rs3130976	6	31114163	T	C	0.286933	0.997081	33853	ADD	0.0431462	0.00781663	30.4681	7.46929	KLRK1	P26718	OID31082	trans
rs13195401	6	26463346	G	T	0.109723	1.00294	33375	ADD	0.0610233	0.0110554	30.468	7.46926	LAYN	Q6UX15	OID20970	trans
rs9272324	6	32636375	A	G	0.451128	0.985775	33084	ADD	-0.0401751	0.00727839	30.4679	7.46923	LILRB4	Q8NHJ6	OID20429	trans
rs13199649	6	27901014	C	T	0.114846	1.00992	33853	ADD	-0.0628426	0.0113852	30.4669	7.46902	GAST	P01350	OID31083	trans
rs806789	6	26228933	C	A	0.466564	1.00302	33687	ADD	0.0379082	0.00686782	30.4668	7.469	PAMR1	Q6UXH9	OID21153	trans
rs9271545	6	32622376	C	T	0.224626	0.987766	33533	ADD	0.0453671	0.00821929	30.4658	7.46877	IL12A_IL12B	P29459_P29460	OID21327	trans
rs9271545	6	32622376	C	T	0.224626	0.987766	33533	ADD	0.0453671	0.00821929	30.4658	7.46877	IL12A_IL12B	P29459_P29460	OID21327	trans
rs7752448	6	28333322	A	G	0.127388	1.00873	34090	ADD	-0.0559609	0.0101386	30.4657	7.46874	BLMH	Q13867	OID20336	trans
rs35400317	6	26593047	C	T	0.110975	1.01109	33042	ADD	-0.063658	0.0115332	30.4652	7.46863	LIPF	P07098	OID30266	trans
rs2523593	6	31358926	T	C	0.14454	0.998475	32862	ADD	0.0595308	0.0107857	30.4643	7.46843	GP1BB	P13224	OID30174	trans
rs35016036	6	28347103	C	T	0.115786	1.01208	33042	ADD	-0.0624644	0.0113173	30.4634	7.46822	LIPF	P07098	OID30266	trans
rs71557312	6	26002842	C	G	0.0986707	1.0087	32862	ADD	0.0581249	0.0105312	30.4629	7.46811	MANSC4	A6NHS7	OID30141	trans
rs138234416	6	28025120	G	A	0.115506	1.01449	33985	ADD	-0.0631718	0.0114457	30.4623	7.46799	PGA4	P0DJD7	OID30699	trans
rs7748167	6	25904424	A	C	0.124583	1.00395	33853	ADD	-0.0602915	0.010924	30.4616	7.46783	CAPS	Q13938	OID31126	trans
rs3130988	6	31117923	C	T	0.27637	0.994338	34023	ADD	-0.0434975	0.00788112	30.4616	7.46783	TNFSF13B	Q9Y275	OID20272	trans
rs2523573	6	31361211	C	G	0.144536	0.998442	32862	ADD	0.0595297	0.010786	30.4609	7.46768	GP1BB	P13224	OID30174	trans
rs367364	6	32052169	C	T	0.173864	1.00825	33853	ADD	-0.052549	0.00952138	30.4599	7.46746	CTRL	P40313	OID31157	trans
rs9271626	6	32624167	C	A	0.223803	0.985998	33687	ADD	-0.0475766	0.00862044	30.4598	7.46743	NRP2	O60462	OID21081	trans
rs9272536	6	32638996	G	T	0.249892	0.982233	33600	ADD	-0.0482907	0.00874992	30.4592	7.46729	CWC15	Q9P013	OID31479	trans
rs9272489	6	32638253	A	T	0.233611	0.980432	33043	ADD	-0.0396533	0.00718494	30.4587	7.46718	ADAM15	Q13444	OID20109	trans
rs2523573	6	31361211	C	G	0.144143	0.999862	33822	ADD	-0.0504235	0.00913645	30.4586	7.46717	MIA	Q16674	OID21531	trans
rs1150758	6	32060372	G	C	0.173981	1.00747	33564	ADD	-0.0531153	0.00962429	30.4581	7.46704	RNASE3	P12724	OID20203	trans
rs13202688	6	25993241	A	G	0.0986601	1.00888	32862	ADD	0.0581174	0.0105308	30.4574	7.46688	MANSC4	A6NHS7	OID30141	trans
rs35001169	6	28219854	T	G	0.115698	1.00933	33687	ADD	-0.0612033	0.01109	30.4572	7.46684	B4GAT1	O43505	OID21127	trans
rs3130566	6	31134841	C	G	0.15842	0.997728	33693	ADD	-0.0544581	0.00986779	30.4568	7.46677	NADK	O95544	OID20178	trans
rs34953377	6	27413881	T	C	0.1126	1.01575	33687	ADD	-0.0617347	0.0111865	30.4558	7.46654	B4GAT1	O43505	OID21127	trans
rs707949	6	32642175	T	C	0.236557	0.994484	34090	ADD	-0.0455856	0.00826026	30.4557	7.4665	TIE1	P35590	OID20303	trans
rs583177	6	32611790	C	A	0.266185	0.988222	33084	ADD	-0.0440124	0.00797527	30.455	7.46636	MILR1	Q7Z6M3	OID20482	trans
rs9264490	6	31264801	A	G	0.265551	0.994297	33413	ADD	-0.041797	0.00757401	30.4536	7.46605	TGFBI	Q15582	OID20417	trans
rs2233974	6	31112239	C	G	0.197945	0.999461	33916	ADD	-0.0483282	0.00875756	30.4533	7.46597	FCN1	O00602	OID30690	trans
rs3130484	6	31748105	T	C	0.132736	1.00481	33898	ADD	-0.0577758	0.0104696	30.4532	7.46595	ADGRE5	P48960	OID20260	trans
rs114046333	6	31328611	G	C	0.127709	0.9272	34026	ADD	-0.0616325	0.0111686	30.4526	7.46582	CELA3A	P09093	OID20298	trans
rs13198716	6	26581807	C	T	0.111227	1.01038	33962	ADD	-0.0643953	0.0116694	30.4514	7.46555	DDR1	Q08345	OID21009	trans
rs367364	6	32052169	C	T	0.173579	1.00649	32981	ADD	0.0558658	0.0101238	30.4512	7.46551	TYRP1	P17643	OID30517	trans
rs3131381	6	31740686	C	A	0.13263	1.00381	33657	ADD	-0.0601995	0.0109092	30.4508	7.46542	PSIP1	O75475	OID20534	trans
rs9272665	6	32640944	G	A	0.316143	0.885829	33687	ADD	-0.04426	0.00802071	30.4507	7.4654	BCAM	P50895	OID21076	trans
rs34105070	6	27593026	C	T	0.117105	1.01148	33413	ADD	-0.0568911	0.0103097	30.4507	7.46538	TGFBI	Q15582	OID20417	trans
rs28360499	6	27977618	G	A	0.115115	1.01456	33985	ADD	-0.0632486	0.0114619	30.45	7.46524	PGA4	P0DJD7	OID30699	trans
rs2284189	6	32639619	T	C	0.14932	0.984453	33687	ADD	-0.0569663	0.0103234	30.4499	7.46522	SOD2	P04179	OID21114	trans
rs34864796	6	27492144	G	A	0.125602	1.01041	34090	ADD	-0.0562346	0.0101909	30.4496	7.46513	BLMH	Q13867	OID20336	trans
rs36101351	6	27975591	C	T	0.115107	1.01464	33985	ADD	-0.0632461	0.0114618	30.4479	7.46477	PGA4	P0DJD7	OID30699	trans
rs71557312	6	26002842	C	G	0.0983756	1.00565	33631	ADD	-0.0667425	0.0120956	30.4473	7.46464	TGM2	P21980	OID20141	trans
rs3094669	6	31135418	C	G	0.158345	0.998904	33898	ADD	-0.0543666	0.00985279	30.4471	7.46459	LDLR	P01130	OID20240	trans
rs396660	6	29678388	C	T	0.328401	0.996522	33657	ADD	0.0438866	0.00795365	30.4461	7.46436	IL15	P40933	OID20562	trans
rs3130562	6	31133197	T	C	0.155942	1.00232	33924	ADD	-0.0555109	0.0100604	30.4458	7.46429	PRG3	Q9Y2Y8	OID30383	trans
rs9272495	6	32638356	C	A	0.237328	0.984185	33297	ADD	-0.0473707	0.00858511	30.4457	7.46428	DSC2	Q02487	OID21079	trans
rs9272462	6	32637843	G	A	0.235299	0.992996	33777	ADD	-0.0467792	0.00847814	30.4442	7.46393	VSIG2	Q96IQ7	OID31371	trans
rs13191227	6	27422336	G	C	0.111839	1.01421	33657	ADD	-0.0654571	0.0118636	30.4424	7.46353	ANXA11	P50995	OID20583	trans
rs3117577	6	31759697	A	G	0.132701	1.00381	33632	ADD	-0.0552459	0.0100131	30.4414	7.4633	LYPD3	O95274	OID21530	trans
rs3094222	6	31113657	A	G	0.155301	1.00029	33042	ADD	-0.0519892	0.00942288	30.441	7.46322	HSDL2	Q6YN16	OID30256	trans
rs13202688	6	25993241	A	G	0.0983652	1.00582	33631	ADD	-0.0667327	0.0120952	30.4407	7.46316	TGM2	P21980	OID20141	trans
rs72844462	6	26563636	A	C	0.122023	1.00962	33375	ADD	0.0580469	0.0105209	30.4403	7.46307	LAYN	Q6UX15	OID20970	trans
rs13216117	6	27970706	A	G	0.115124	1.01451	33985	ADD	-0.0632379	0.0114618	30.4402	7.46304	PGA4	P0DJD7	OID30699	trans
rs3130979	6	31114420	G	C	0.347735	1.00082	33042	ADD	-0.0392379	0.00711185	30.4402	7.46303	AAMDC	Q9H7C9	OID30236	trans
rs9272469	6	32637936	A	C	0.255496	0.81761	33809	ADD	-0.0476212	0.00863135	30.4399	7.46298	NCAM1	P13591	OID20354	trans
rs188015	6	27909668	T	A	0.147035	1.01024	33657	ADD	0.0578337	0.0104825	30.4393	7.46285	IL15	P40933	OID20562	trans
rs156743	6	27999311	T	C	0.147003	1.00916	33657	ADD	-0.0552777	0.0100192	30.4392	7.46282	GZMB	P10144	OID20604	trans
rs9270475	6	32591230	A	T	0.245854	0.941171	33708	ADD	-0.0385257	0.00698292	30.4387	7.46271	TNFRSF10C	O14798	OID20265	trans
rs3207966	6	32637420	G	A	0.237058	0.985873	33313	ADD	-0.0468447	0.00849079	30.4387	7.46269	GFRA3	O60609	OID20933	trans
rs1800628	6	31579073	G	A	0.138859	0.999609	33533	ADD	0.0589314	0.0106816	30.4386	7.46268	RBP2	P50120	OID21365	trans
rs13207345	6	28297795	C	T	0.116305	1.01228	33848	ADD	0.0632548	0.0114654	30.4374	7.46241	HBEGF	Q99075	OID21465	trans
rs9271627	6	32624172	C	T	0.233017	0.954921	33809	ADD	-0.0453049	0.00821186	30.4374	7.46241	IGFBP3	P17936	OID20398	trans
rs116667074	6	32317585	C	T	0.130298	1.00227	33822	ADD	-0.0519649	0.00941914	30.4367	7.46226	FLT4	P35916	OID21491	trans
rs369637	6	32058086	C	T	0.173861	1.00855	33853	ADD	-0.0525212	0.00951998	30.4367	7.46225	CTRL	P40313	OID31157	trans
rs66841633	6	27414607	G	T	0.112597	1.01577	33687	ADD	-0.0617153	0.0111865	30.4365	7.46221	B4GAT1	O43505	OID21127	trans
rs3117577	6	31759697	A	G	0.132706	1.00418	34049	ADD	0.0537276	0.00973873	30.4362	7.46214	TNFRSF11A	Q9Y6Q6	OID20646	trans
rs3094669	6	31135418	C	G	0.158459	0.997463	33693	ADD	-0.0544407	0.00986804	30.4358	7.46206	NADK	O95544	OID20178	trans
rs80264589	6	26959823	G	A	0.113466	1.00991	33598	ADD	0.0532782	0.00965733	30.4358	7.46205	CTSC	P53634	OID20679	trans
rs9270623	6	32597554	A	C	0.224742	0.985295	33042	ADD	-0.0510546	0.00925434	30.4354	7.46195	EIF2S2	P20042	OID30270	trans
rs1150757	6	32061428	G	A	0.130884	1.005	33874	ADD	-0.0599552	0.0108677	30.4351	7.46189	ASPSCR1	Q9BZE9	OID31055	trans
rs707963	6	32642192	T	G	0.236474	0.993092	33742	ADD	-0.0463481	0.00840128	30.435	7.46187	KIT	P10721	OID20370	trans
rs2596495	6	31355639	G	C	0.14962	0.996801	34049	ADD	-0.0511103	0.0092645	30.4349	7.46186	CXCL17	Q6UXB2	OID20622	trans
rs35749575	6	28147040	G	T	0.115297	1.01355	33375	ADD	0.0593756	0.0107627	30.4348	7.46184	LAYN	Q6UX15	OID20970	trans
rs2523571	6	31361914	T	A	0.14438	1.00075	33898	ADD	-0.0418079	0.00757834	30.4346	7.4618	LILRB2	Q8N423	OID20301	trans
rs707962	6	32642197	T	G	0.236474	0.993079	33742	ADD	-0.0463481	0.00840133	30.4346	7.46179	KIT	P10721	OID20370	trans
rs34071253	6	27424023	C	T	0.112531	1.01587	33413	ADD	-0.057745	0.0104673	30.4342	7.46169	TGFBI	Q15582	OID20417	trans
rs9264490	6	31264801	A	G	0.26552	0.991172	33822	ADD	-0.0398382	0.00722136	30.4342	7.46169	FLT4	P35916	OID21491	trans
rs149543464	6	30432986	G	A	0.145645	1.00713	33687	ADD	-0.0539549	0.00978037	30.4335	7.46154	CTRB1	P17538	OID21150	trans
rs35744819	6	28350554	G	T	0.115248	1.01254	33848	ADD	0.0634965	0.01151	30.4332	7.46147	HBEGF	Q99075	OID21465	trans
rs3130614	6	31508681	T	A	0.139177	0.999106	33715	ADD	-0.058762	0.0106518	30.4331	7.46145	TNFRSF13B	O14836	OID20702	trans
rs9271656	6	32624797	T	A	0.222303	0.98719	33796	ADD	-0.0434076	0.00786861	30.4323	7.46128	PTPRH	Q9HD43	OID31433	trans
rs2596495	6	31355639	G	C	0.149839	0.996725	33916	ADD	-0.0539899	0.0097869	30.4323	7.46126	FCN1	O00602	OID30690	trans
rs1268928	6	31111122	G	T	0.332694	1.00678	33657	ADD	-0.0439117	0.00796007	30.4317	7.46115	ANXA11	P50995	OID20583	trans
rs2233987	6	31111297	C	T	0.332694	1.00678	33657	ADD	-0.0439117	0.00796007	30.4317	7.46115	ANXA11	P50995	OID20583	trans
rs2233986	6	31111299	G	A	0.332694	1.00678	33657	ADD	-0.0439117	0.00796007	30.4317	7.46115	ANXA11	P50995	OID20583	trans
rs2523593	6	31358926	T	C	0.144148	0.999897	33822	ADD	-0.0503982	0.0091361	30.4304	7.46086	MIA	Q16674	OID21531	trans
rs116667074	6	32317585	C	T	0.13026	1.00242	33924	ADD	0.0597978	0.01084	30.4305	7.46086	TNFSF8	P32971	OID30384	trans
rs116667074	6	32317585	C	T	0.130394	1.00293	33916	ADD	-0.0570405	0.0103403	30.4302	7.46079	FCN1	O00602	OID30690	trans
rs34676049	6	28485841	T	G	0.114569	1.00848	33715	ADD	-0.0628251	0.011389	30.4298	7.46071	ROBO1	Q9Y6N7	OID20734	trans
rs9271545	6	32622376	C	T	0.224835	0.988667	33687	ADD	-0.0474095	0.00859444	30.4295	7.46064	NRP2	O60462	OID21081	trans
rs3132445	6	31744419	G	A	0.132751	1.00337	33916	ADD	-0.0565933	0.0102593	30.4294	7.46062	FCN1	O00602	OID30690	trans
rs652888	6	31883457	A	G	0.237616	0.997648	33693	ADD	-0.0442665	0.00802472	30.4291	7.46056	NPTXR	O95502	OID20191	trans
rs9272311	6	32636176	G	A	0.235564	0.987971	33657	ADD	0.0482858	0.00875338	30.429	7.46053	LTA	P01374	OID20586	trans
rs1150753	6	32092090	A	G	0.131105	1.00575	33290	ADD	-0.054163	0.00981886	30.4287	7.46046	TCN1	P20061	OID30687	trans
rs9274454	6	32665594	T	G	0.187251	0.914499	32230	ADD	-0.056622	0.0102647	30.4286	7.46043	C3	P01024	OID30776	trans
rs617058	6	32606702	G	T	0.238062	0.989477	33653	ADD	-0.0451577	0.00818638	30.4284	7.46041	CTRC	Q99895	OID20752	trans
rs71559054	6	27929021	A	C	0.11491	1.01399	33653	ADD	-0.0596177	0.0108078	30.4279	7.46029	CTRC	Q99895	OID20752	trans
rs7763805	6	32639477	G	A	0.149137	0.982	33900	ADD	-0.0516557	0.00936447	30.4278	7.46027	PAM	P19021	OID20291	trans
rs535777	6	32609856	G	C	0.143094	0.962769	33853	ADD	0.058461	0.0105983	30.4272	7.46014	PRND	Q9UKY0	OID31124	trans
rs1800628	6	31579073	G	A	0.139079	0.999015	33796	ADD	-0.0346754	0.00628624	30.4272	7.46012	PSCA	O43653	OID31493	trans
rs13213152	6	28381921	A	G	0.115847	1.01255	33653	ADD	-0.0594527	0.0107781	30.4269	7.46006	CTRC	Q99895	OID20752	trans
rs28360634	6	27365112	T	C	0.11234	1.01564	33657	ADD	-0.0652692	0.0118326	30.4268	7.46004	ANXA11	P50995	OID20583	trans
rs9273289	6	32646757	T	A	0.314217	0.816523	33966	ADD	-0.0474782	0.00860731	30.4265	7.45998	NPY	P01303	OID21388	trans
rs1800628	6	31579073	G	A	0.138953	0.998831	33693	ADD	-0.0534964	0.0096984	30.4263	7.45993	CDHR5	Q9HBB8	OID20193	trans
rs7763805	6	32639477	G	A	0.148935	0.98013	32979	ADD	-0.0373685	0.00677461	30.4258	7.45982	CTSH	P09668	OID20113	trans
rs7763805	6	32639477	G	A	0.14935	0.981847	33600	ADD	-0.0586707	0.0106366	30.4256	7.45977	CWC15	Q9P013	OID31479	trans
rs3130976	6	31114163	T	C	0.287107	0.997641	33533	ADD	0.042976	0.00779138	30.4245	7.45953	CD302	Q8IX05	OID21328	trans
rs1150753	6	32092090	A	G	0.131054	1.00418	33822	ADD	-0.0517742	0.00938671	30.4229	7.45916	FLT4	P35916	OID21491	trans
rs71559054	6	27929021	A	C	0.11517	1.01486	33985	ADD	-0.0631971	0.0114578	30.4225	7.45907	PGA4	P0DJD7	OID30699	trans
rs35353359	6	28356601	C	T	0.115909	1.01348	34090	ADD	-0.0510792	0.00926077	30.4224	7.45905	CCL16	O15467	OID20334	trans
rs55690788	6	28468368	T	C	0.115254	1.00958	33942	ADD	-0.0589515	0.0106881	30.4223	7.45903	PTPRB	P23467	OID30324	trans
rs67662114	6	27964523	G	A	0.115116	1.01458	33985	ADD	-0.0632179	0.0114618	30.4211	7.45876	PGA4	P0DJD7	OID30699	trans
rs3130557	6	31126926	C	T	0.156012	0.99963	32975	ADD	-0.0564113	0.0102277	30.4211	7.45876	NAGK	Q9UJ70	OID30271	trans
rs9461222	6	25904883	G	A	0.119781	1.00455	32981	ADD	-0.065102	0.0118035	30.4204	7.45861	TP53BP1	Q12888	OID30470	trans
rs707962	6	32642197	T	G	0.236606	0.993232	33853	ADD	-0.0458105	0.00830583	30.4203	7.45858	NT5C1A	Q9BXI3	OID31102	trans
rs1150753	6	32092090	A	G	0.131267	1.0053	33809	ADD	0.0591435	0.0107233	30.4198	7.45848	CR2	P20023	OID20393	trans
rs7750960	6	25886989	A	C	0.122166	1.00367	33853	ADD	-0.0607674	0.0110178	30.4197	7.45845	CAPS	Q13938	OID31126	trans
rs13195402	6	26463347	G	T	0.111208	1.00077	33995	ADD	0.0644826	0.0116914	30.4197	7.45845	TF	P02787	OID30783	trans
rs3131383	6	31736517	G	T	0.132458	1.00343	33335	ADD	-0.0576286	0.0104487	30.4195	7.45841	MTHFSD	Q2M296	OID31305	trans
rs707949	6	32642175	T	C	0.2367	0.993635	33853	ADD	-0.0457935	0.008303	30.4185	7.45818	NT5C1A	Q9BXI3	OID31102	trans
rs2523571	6	31361914	T	A	0.144178	0.998003	33335	ADD	0.0602753	0.0109288	30.4184	7.45816	TIGIT	Q495A1	OID31320	trans
rs9271626	6	32624167	C	A	0.223803	0.985998	33687	ADD	0.0485563	0.00880399	30.4181	7.45808	TNFRSF1B	P20333	OID21145	trans
rs13202775	6	27597100	T	C	0.117304	1.01112	33375	ADD	0.0589867	0.0106953	30.4172	7.45789	LAYN	Q6UX15	OID20970	trans
rs13197574	6	28092461	T	C	0.115147	1.01247	33657	ADD	-0.0612005	0.0110968	30.417	7.45785	GZMB	P10144	OID20604	trans
rs2233974	6	31112239	C	G	0.197714	1.00175	33809	ADD	0.0502609	0.00911323	30.4169	7.45783	CR2	P20023	OID20393	trans
rs2523573	6	31361211	C	G	0.144447	1.00021	34090	ADD	0.0563125	0.0102105	30.4168	7.45781	PTPRF	P10586	OID20310	trans
rs2442727	6	31351890	G	A	0.170178	0.976558	33533	ADD	-0.0553882	0.010043	30.4167	7.45778	GALNT7	Q86SF2	OID21377	trans
rs707963	6	32642192	T	G	0.236605	0.993245	33853	ADD	-0.0458071	0.00830579	30.4162	7.45766	NT5C1A	Q9BXI3	OID31102	trans
rs72839477	6	27359221	C	T	0.1117	1.01538	33995	ADD	0.0638983	0.0115862	30.4154	7.45749	TF	P02787	OID30783	trans
rs582591	6	32611596	G	A	0.237588	0.989076	33874	ADD	-0.0482296	0.00874515	30.4153	7.45747	SUOX	P51687	OID31031	trans
rs72854513	6	28298177	A	T	0.116297	1.01239	33848	ADD	0.0632303	0.0114651	30.4153	7.45746	HBEGF	Q99075	OID21465	trans
rs149943	6	28034610	G	A	0.147683	1.01337	33924	ADD	-0.0490839	0.00890007	30.4152	7.45744	FGFBP2	Q9BYJ0	OID30395	trans
rs3130063	6	31590925	C	T	0.140496	0.998924	32862	ADD	-0.0594414	0.0107781	30.4152	7.45744	LRCH4	O75427	OID30191	trans
rs35353359	6	28356601	C	T	0.115775	1.01336	33853	ADD	-0.0624647	0.0113265	30.4145	7.45728	GAST	P01350	OID31083	trans
rs3130557	6	31126926	C	T	0.155468	1.00061	32907	ADD	-0.0587251	0.0106484	30.4142	7.45723	RRM2	P31350	OID21187	trans
rs200981	6	27865396	A	G	0.137268	1.00801	33771	ADD	-0.0581458	0.0105434	30.4139	7.45716	QPCT	Q16769	OID20320	trans
rs35848276	6	27553317	C	T	0.113765	1.00933	33657	ADD	-0.0537282	0.00974244	30.4137	7.4571	FCAR	P24071	OID20564	trans
rs1632957	6	29720890	A	G	0.267742	0.996201	33687	ADD	-0.0416243	0.0075477	30.4134	7.45704	GNLY	P22749	OID21132	trans
rs3094220	6	31115210	A	G	0.275251	0.995103	33335	ADD	-0.0477156	0.00865224	30.4134	7.45703	TK1	P04183	OID31294	trans
rs28383322	6	32625019	C	T	0.21565	0.953434	33187	ADD	0.0379096	0.00687426	30.4121	7.45674	AFAP1	Q8N556	OID30569	trans
rs13195636	6	27541714	A	C	0.117112	1.0115	33413	ADD	-0.0568516	0.0103094	30.4102	7.45633	TGFBI	Q15582	OID20417	trans
rs192804591	6	27761927	T	A	0.0898634	0.786902	33187	ADD	0.0559556	0.0101469	30.4102	7.45632	FGFR4	P22455	OID30646	trans
rs56189111	6	28304196	C	A	0.116297	1.01233	33848	ADD	0.0632266	0.0114654	30.4101	7.4563	HBEGF	Q99075	OID21465	trans
rs535777	6	32609856	G	C	0.14313	0.961683	33533	ADD	-0.0593301	0.0107589	30.4097	7.45622	APBB1IP	Q7Z5R6	OID21359	trans
rs1150754	6	32082981	C	T	0.173289	1.00797	33043	ADD	-0.0491575	0.00891426	30.4094	7.45615	ACE2	Q9BYF1	OID20105	trans
rs9272413	6	32637210	T	C	0.240982	0.924387	33385	ADD	0.045056	0.0081705	30.4094	7.45615	IL2RA	P01589	OID20267	trans
rs9272462	6	32637843	G	A	0.235353	0.991905	33533	ADD	-0.0477518	0.00865937	30.4093	7.45613	SMAD5	Q99717	OID21353	trans
rs3094222	6	31113657	A	G	0.15507	0.999738	33942	ADD	-0.052304	0.00948495	30.4088	7.45602	PTPRB	P23467	OID30324	trans
rs1150754	6	32082981	C	T	0.17402	1.00863	33657	ADD	0.0549846	0.00997109	30.4086	7.45597	EPO	P01588	OID20522	trans
rs13198809	6	28355925	G	A	0.115757	1.0134	33853	ADD	-0.0624612	0.0113271	30.4077	7.45577	GAST	P01350	OID31083	trans
rs6931120	6	25925406	G	A	0.119684	1.00264	33693	ADD	-0.0502033	0.00910419	30.4076	7.45574	SFTPD	P35247	OID20214	trans
rs3734523	6	25925759	G	A	0.119684	1.00264	33693	ADD	-0.0502033	0.00910419	30.4076	7.45574	SFTPD	P35247	OID20214	trans
rs3130562	6	31133197	T	C	0.155821	1.00211	33715	ADD	-0.0560024	0.010156	30.4065	7.45548	TNFRSF13B	O14836	OID20702	trans
rs9271626	6	32624167	C	A	0.223583	0.985796	33657	ADD	0.0467766	0.00848305	30.4056	7.45529	MLN	P12872	OID20541	trans
rs13198474	6	25874195	G	A	0.0958493	1.00576	33657	ADD	-0.0598829	0.01086	30.4053	7.45523	FCRL6	Q6DN72	OID20529	trans
rs13214023	6	28364364	G	A	0.115757	1.01162	33687	ADD	0.0624898	0.0113327	30.4053	7.45523	TNFRSF1B	P20333	OID21145	trans
rs35715914	6	27624224	C	T	0.112475	0.990429	33657	ADD	-0.0625038	0.0113355	30.4042	7.45497	GZMB	P10144	OID20604	trans
rs9272405	6	32637142	T	C	0.231969	0.978621	32704	ADD	-0.0511238	0.00927175	30.4035	7.45481	CLASP1	Q7Z460	OID31192	trans
rs13205911	6	28156336	C	T	0.115174	1.01302	33853	ADD	-0.0626045	0.0113539	30.4032	7.45475	GAST	P01350	OID31083	trans
rs35017208	6	28377505	C	T	0.116015	1.01341	33853	ADD	-0.0623951	0.0113161	30.4024	7.45459	GAST	P01350	OID31083	trans
rs17843560	6	32641611	G	T	0.120436	0.869007	33693	ADD	-0.0608884	0.0110428	30.4023	7.45456	CDHR5	Q9HBB8	OID20193	trans
rs2233980	6	31111867	G	A	0.154892	1.00345	33985	ADD	-0.0557738	0.0101153	30.4022	7.45453	LCAT	P04180	OID30677	trans
rs9272713	6	32641568	C	A	0.236258	0.984317	32862	ADD	-0.0501369	0.00909305	30.4015	7.45438	CSDE1	O75534	OID30183	trans
rs1064991	6	32643399	G	C	0.266595	0.962406	33693	ADD	-0.0462291	0.0083844	30.401	7.45427	NRCAM	Q92823	OID20229	trans
rs13212562	6	27332531	A	G	0.124183	1.01455	33187	ADD	-0.058682	0.010643	30.4006	7.45418	CTSE	P14091	OID30628	trans
rs28360634	6	27365112	T	C	0.11254	1.01656	34090	ADD	-0.0587406	0.0106539	30.3993	7.45389	BLMH	Q13867	OID20336	trans
rs13193295	6	28035450	C	G	0.115051	1.0139	33734	ADD	0.0585399	0.0106175	30.3992	7.45385	RNASE6	Q93091	OID30689	trans
rs9271626	6	32624167	C	A	0.22354	0.985044	33533	ADD	-0.0486458	0.008823	30.399	7.45381	OMG	P23515	OID21352	trans
rs9270611	6	32597298	C	T	0.251431	0.982142	33649	ADD	-0.0470573	0.00853498	30.3984	7.45367	ESM1	Q9NQ30	OID20758	trans
rs2524005	6	29931900	G	A	0.249122	0.932168	33840	ADD	0.0468766	0.00850224	30.398	7.45359	GAS6	Q14393	OID20318	trans
rs56862318	6	27217575	G	A	0.136736	1.01064	33693	ADD	-0.0472437	0.00856884	30.3979	7.45358	SFTPD	P35247	OID20214	trans
rs9271633	6	32624295	T	G	0.22425	0.983653	33657	ADD	0.0467723	0.00848335	30.3979	7.45357	MLN	P12872	OID20541	trans
rs9272405	6	32637142	T	C	0.231869	0.981247	34090	ADD	-0.0472781	0.00857517	30.3972	7.45342	EGFR	P00533	OID20319	trans
rs13202592	6	25935363	C	T	0.0997518	1.00466	32862	ADD	0.0578959	0.0105011	30.3966	7.45327	MANSC4	A6NHS7	OID30141	trans
rs2856698	6	32668599	C	G	0.32729	0.988132	34090	ADD	-0.0400977	0.00727299	30.3958	7.45309	BLMH	Q13867	OID20336	trans
rs3132566	6	31135013	G	T	0.158331	0.999104	33898	ADD	-0.0543174	0.00985219	30.3957	7.45308	LDLR	P01130	OID20240	trans
rs3130923	6	31494358	G	A	0.140771	1.00084	33966	ADD	0.0553705	0.0100432	30.3956	7.45304	ADM	P35318	OID21467	trans
rs13207689	6	27401925	C	G	0.112119	1.01369	34090	ADD	-0.0589148	0.0106863	30.3944	7.45279	BLMH	Q13867	OID20336	trans
rs3117575	6	31758476	T	C	0.132798	1.00399	33600	ADD	-0.0609363	0.011053	30.3944	7.45278	CWC15	Q9P013	OID31479	trans
rs7752448	6	28333322	A	G	0.127111	1.00913	33908	ADD	-0.0587504	0.0106565	30.3943	7.45277	AMBP	P02760	OID21413	trans
rs9271666	6	32624916	T	C	0.22289	0.989557	34049	ADD	-0.0495327	0.00898458	30.3941	7.45271	CCL20	P78556	OID20671	trans
rs3094669	6	31135418	C	G	0.158803	0.997647	33042	ADD	-0.0511869	0.009285	30.3916	7.45216	AAMDC	Q9H7C9	OID30236	trans
rs13199772	6	27866307	A	G	0.117558	1.01097	33962	ADD	-0.0626068	0.0113566	30.3913	7.4521	GOLM2	Q6P4E1	OID21044	trans
rs3130976	6	31114163	T	C	0.287107	0.997641	33533	ADD	-0.0447462	0.00811674	30.3914	7.4521	SMAD5	Q99717	OID21353	trans
rs9271666	6	32624916	T	C	0.223155	0.989163	33796	ADD	-0.043276	0.00785005	30.3913	7.45209	PTPRH	Q9HD43	OID31433	trans
rs9272626	6	32640264	A	C	0.236782	0.991564	33600	ADD	-0.0488973	0.00886975	30.3911	7.45204	CWC15	Q9P013	OID31479	trans
rs1269852	6	32112414	G	C	0.131021	1.00459	33693	ADD	0.0580319	0.0105268	30.3909	7.45201	THBD	P07204	OID20231	trans
rs36116761	6	27850704	C	G	0.117603	1.01166	33962	ADD	-0.0625749	0.0113509	30.3908	7.45198	GOLM2	Q6P4E1	OID21044	trans
rs34194357	6	27850757	A	G	0.117603	1.01166	33962	ADD	-0.0625749	0.0113509	30.3908	7.45198	GOLM2	Q6P4E1	OID21044	trans
rs3132445	6	31744419	G	A	0.132728	1.00312	32862	ADD	-0.0628523	0.0114012	30.3905	7.45192	ATP6V1G2	O95670	OID30167	trans
rs35565446	6	27177562	C	T	0.111376	1.01259	33375	ADD	0.0602537	0.0109299	30.3904	7.45189	LAYN	Q6UX15	OID20970	trans
rs3130063	6	31590925	C	T	0.140065	1.00041	32907	ADD	-0.0612444	0.0111097	30.39	7.4518	IKZF2	Q9UKS7	OID21213	trans
rs3131381	6	31740686	C	A	0.132704	1.00319	32862	ADD	-0.0628543	0.0114018	30.3897	7.45174	ATP6V1G2	O95670	OID30167	trans
rs9271627	6	32624172	C	T	0.233111	0.953683	33533	ADD	0.0492353	0.00893134	30.3893	7.45165	RBP2	P50120	OID21365	trans
rs693906	6	31867387	G	C	0.156624	0.988358	33628	ADD	-0.0521648	0.00946274	30.3893	7.45164	SSC4D	Q8WTU2	OID20182	trans
rs9270475	6	32591230	A	T	0.245858	0.939966	33966	ADD	-0.0476751	0.00864838	30.3889	7.45155	NPY	P01303	OID21388	trans
rs9272413	6	32637210	T	C	0.241332	0.923683	33199	ADD	-0.0500406	0.00907749	30.3888	7.45154	KCTD5	Q9NXV2	OID31148	trans
rs1150752	6	32096949	T	C	0.131214	1.00393	33796	ADD	-0.0612359	0.0111084	30.3884	7.45145	ARF6	P62330	OID31523	trans
rs9272648	6	32640747	T	C	0.239522	0.992487	32704	ADD	-0.0500978	0.00908793	30.3884	7.45143	SSH3	Q8TE77	OID31216	trans
rs3132541	6	31130957	A	C	0.15602	1.00399	33900	ADD	-0.0501843	0.00910369	30.3879	7.45134	PAM	P19021	OID20291	trans
rs71537572	6	28002937	T	C	0.113256	0.997676	33985	ADD	-0.0641692	0.0116406	30.3878	7.45132	PGA4	P0DJD7	OID30699	trans
rs13191445	6	26015261	G	A	0.0986778	1.00871	32862	ADD	0.0580506	0.0105308	30.3874	7.45121	MANSC4	A6NHS7	OID30141	trans
rs9271656	6	32624797	T	A	0.222266	0.986278	33533	ADD	0.0455145	0.0082567	30.3869	7.45111	IL12A_IL12B	P29459_P29460	OID21327	trans
rs9271656	6	32624797	T	A	0.222266	0.986278	33533	ADD	0.0455145	0.0082567	30.3869	7.45111	IL12A_IL12B	P29459_P29460	OID21327	trans
rs9270475	6	32591230	A	T	0.246424	0.939187	33687	ADD	0.0455153	0.00825687	30.3867	7.45106	TIMP4	Q99727	OID21147	trans
rs2442727	6	31351890	G	A	0.170434	0.979754	33413	ADD	-0.0348771	0.00632702	30.3866	7.45105	IL6R	P08887	OID20385	trans
rs7763805	6	32639477	G	A	0.149067	0.98193	33980	ADD	0.0558961	0.0101401	30.3864	7.45099	CCL13	Q99616	OID20655	trans
rs34218844	6	28322870	T	C	0.116378	1.01265	33734	ADD	0.0582704	0.0105708	30.3862	7.45096	RNASE6	Q93091	OID30689	trans
rs10484439	6	26309680	G	A	0.108558	1.01223	33853	ADD	-0.0638236	0.0115783	30.3861	7.45092	CTRL	P40313	OID31157	trans
rs13199772	6	27866307	A	G	0.117375	1.00955	33657	ADD	-0.0529725	0.0096098	30.3859	7.45087	FCAR	P24071	OID20564	trans
rs3130063	6	31590925	C	T	0.140552	1.00022	33129	ADD	0.0451886	0.00819774	30.3857	7.45085	C1QTNF9	P0C862	OID30620	trans
rs56075693	6	28322551	T	G	0.116378	1.01265	33734	ADD	0.0582697	0.0105708	30.3855	7.4508	RNASE6	Q93091	OID30689	trans
rs72839445	6	27281907	G	A	0.110652	1.01269	33966	ADD	0.0572493	0.0103858	30.3853	7.45074	HSPB6	O14558	OID21408	trans
rs2856698	6	32668599	C	G	0.327216	0.986973	33966	ADD	-0.0411386	0.00746321	30.3842	7.4505	PRTG	Q2VWP7	OID21443	trans
rs9272408	6	32637186	A	G	0.226986	0.963668	33527	ADD	-0.0465673	0.00844828	30.3827	7.45017	PRSS8	Q16651	OID20763	trans
rs9272648	6	32640747	T	C	0.239429	0.995313	34090	ADD	-0.045324	0.0082227	30.3827	7.45017	TIE1	P35590	OID20303	trans
rs34832585	6	28183100	C	T	0.114902	1.01224	33657	ADD	-0.0612303	0.0111085	30.3826	7.45014	GZMB	P10144	OID20604	trans
rs68188794	6	28112999	T	C	0.115315	1.0134	33375	ADD	0.0593249	0.0107628	30.3824	7.45011	LAYN	Q6UX15	OID20970	trans
rs9271659	6	32624816	G	A	0.221312	0.985238	34049	ADD	-0.049758	0.0090272	30.3822	7.45006	CCL20	P78556	OID20671	trans
rs1047993	6	32637494	C	T	0.250823	1.00793	33777	ADD	-0.045388	0.00823461	30.3806	7.44969	VSIG2	Q96IQ7	OID31371	trans
rs9272560	6	32639363	T	C	0.221877	0.951872	34049	ADD	-0.0495798	0.00899518	30.3801	7.44958	CTSO	P43234	OID20660	trans
rs9271633	6	32624295	T	G	0.224142	0.984485	33809	ADD	-0.0451925	0.00819929	30.3795	7.44945	IGFBP3	P17936	OID20398	trans
rs2535238	6	29677261	C	A	0.24508	1.00411	33687	ADD	0.0466148	0.00845741	30.379	7.44933	TNFRSF1B	P20333	OID21145	trans
rs115566240	6	32633941	C	T	0.238634	0.970408	33796	ADD	0.0489295	0.00887743	30.3786	7.44924	PCDH7	O60245	OID31456	trans
rs2284189	6	32639619	T	C	0.149255	0.984504	33962	ADD	-0.0544718	0.00988301	30.3784	7.4492	ROBO2	Q9HCK4	OID21007	trans
rs3998182	6	32594138	T	C	0.283406	0.877212	33687	ADD	-0.0465916	0.00845329	30.3783	7.44919	NRP2	O60462	OID21081	trans
rs2853999	6	31358297	A	T	0.143913	0.99791	33822	ADD	-0.0504382	0.00915138	30.3771	7.44892	MIA	Q16674	OID21531	trans
rs6910310	6	32636444	A	G	0.145607	0.992902	33809	ADD	-0.0535899	0.0097232	30.3771	7.44892	SSC5D	A1L4H1	OID20351	trans
rs1800628	6	31579073	G	A	0.139134	1.00008	33187	ADD	-0.0581323	0.0105474	30.377	7.44889	CHAD	O15335	OID30660	trans
rs1281937	6	32610366	T	C	0.275653	0.991217	33924	ADD	-0.0393662	0.00714252	30.3769	7.44887	FGFBP2	Q9BYJ0	OID30395	trans
rs7749305	6	27478787	T	C	0.125425	1.01569	32661	ADD	0.0597887	0.010848	30.3767	7.44883	EPHA2	P29317	OID21342	trans
rs9271619	6	32623996	G	A	0.224092	0.985438	33687	ADD	0.0485147	0.00880247	30.3765	7.44878	TNFRSF1B	P20333	OID21145	trans
rs707952	6	32642029	C	T	0.237931	0.989343	33870	ADD	-0.0478391	0.00867998	30.3759	7.44864	RARRES2	Q99969	OID20373	trans
rs1265061	6	31110480	C	A	0.33268	1.00669	33657	ADD	-0.0438735	0.00796053	30.3753	7.44851	ANXA11	P50995	OID20583	trans
rs9271656	6	32624797	T	A	0.222518	0.987298	33687	ADD	0.04859	0.00881632	30.3752	7.4485	TNFRSF1B	P20333	OID21145	trans
rs55834529	6	27104763	A	G	0.110878	1.01148	33657	ADD	-0.0542339	0.00984048	30.3745	7.44833	FCAR	P24071	OID20564	trans
rs502055	6	32611226	T	C	0.266394	0.990151	33777	ADD	-0.0478536	0.00868283	30.3743	7.44828	NUBP1	P53384	OID31412	trans
rs114046333	6	31328611	G	C	0.127829	0.927257	33916	ADD	-0.0597855	0.010848	30.3735	7.44811	FCN1	O00602	OID30690	trans
rs149943	6	28034610	G	A	0.147488	1.01317	33962	ADD	-0.0567872	0.010304	30.3733	7.44806	GOLM2	Q6P4E1	OID21044	trans
rs17528178	6	25983549	C	T	0.0985414	1.00721	34049	ADD	-0.0633766	0.0114997	30.373	7.44799	KLRD1	Q13241	OID20632	trans
rs9272462	6	32637843	G	A	0.235526	0.993776	33600	ADD	-0.0489169	0.00887601	30.3727	7.44792	CWC15	Q9P013	OID31479	trans
rs674313	6	32610305	C	T	0.244516	0.992596	33687	ADD	-0.0429163	0.0077872	30.3725	7.44789	GNLY	P22749	OID21132	trans
rs13213986	6	28390232	T	A	0.115862	1.01243	33653	ADD	-0.0593996	0.0107782	30.3722	7.44782	CTRC	Q99895	OID20752	trans
rs55706012	6	26266083	A	C	0.106169	1.01068	33962	ADD	0.063765	0.0115703	30.3722	7.44781	FOLR2	P14207	OID21062	trans
rs9272348	6	32636619	C	T	0.245227	1.00303	33413	ADD	-0.0426084	0.00773141	30.3719	7.44776	TGFBI	Q15582	OID20417	trans
rs35017208	6	28377505	C	T	0.116097	1.01098	33084	ADD	0.0625139	0.0113434	30.3717	7.4477	IL15RA	Q13261	OID20498	trans
rs2853999	6	31358297	A	T	0.144216	0.998241	34090	ADD	0.0563624	0.0102273	30.3709	7.44752	PTPRF	P10586	OID20310	trans
rs3132566	6	31135013	G	T	0.158829	0.997922	32975	ADD	-0.0559971	0.0101611	30.3705	7.44744	NAGK	Q9UJ70	OID30271	trans
rs2523607	6	31355013	T	A	0.149668	0.998389	33742	ADD	0.056818	0.01031	30.3705	7.44744	VCAM1	P19320	OID20396	trans
rs693906	6	31867387	G	C	0.156729	0.989159	33290	ADD	-0.0506491	0.00919074	30.3699	7.4473	TCN1	P20061	OID30687	trans
rs1150758	6	32060372	G	C	0.174228	1.00833	33657	ADD	-0.0515601	0.00935609	30.3695	7.44722	GZMB	P10144	OID20604	trans
rs71557378	6	26935806	T	G	0.1135	1.01119	33848	ADD	0.0638888	0.0115933	30.3692	7.44715	HBEGF	Q99075	OID21465	trans
rs3130988	6	31117923	C	T	0.276624	0.993216	33042	ADD	-0.0432683	0.00785168	30.3679	7.44686	MAN1A2	O60476	OID30262	trans
rs9272462	6	32637843	G	A	0.235132	0.994395	34090	ADD	-0.0456175	0.008278	30.3678	7.44682	TIE1	P35590	OID20303	trans
rs9271545	6	32622376	C	T	0.224835	0.988667	33687	ADD	-0.044728	0.00811674	30.3666	7.44655	SUSD2	Q9UGT4	OID21098	trans
rs6910310	6	32636444	A	G	0.145412	0.99209	33777	ADD	0.059511	0.0107994	30.3666	7.44655	RCC1	P18754	OID31356	trans
rs72839445	6	27281907	G	A	0.110844	1.01225	33962	ADD	-0.0641606	0.0116433	30.3658	7.44639	GOLM2	Q6P4E1	OID21044	trans
rs7763805	6	32639477	G	A	0.149173	0.981374	33693	ADD	0.0555636	0.0100833	30.3649	7.44619	THBD	P07204	OID20231	trans
rs35016036	6	28347103	C	T	0.11523	1.01229	33848	ADD	0.0634372	0.0115122	30.3649	7.44618	HBEGF	Q99075	OID21465	trans
rs34706883	6	27837477	A	C	0.117768	1.01128	33375	ADD	0.0588299	0.0106762	30.3645	7.44608	LAYN	Q6UX15	OID20970	trans
rs75782365	6	26408323	T	G	0.109619	1.01279	33995	ADD	0.0644528	0.0116966	30.3642	7.44603	TF	P02787	OID30783	trans
rs34676049	6	28485841	T	G	0.114836	1.00956	34090	ADD	-0.0513315	0.00931553	30.3636	7.44589	CCL16	O15467	OID20334	trans
rs2523593	6	31358926	T	C	0.144452	1.00024	34090	ADD	0.0562606	0.0102102	30.363	7.44576	PTPRF	P10586	OID20310	trans
rs9272348	6	32636619	C	T	0.245057	1.00219	32704	ADD	-0.0495411	0.00899079	30.3624	7.44561	CLASP1	Q7Z460	OID31192	trans
rs9272369	6	32636866	C	T	0.238595	0.966377	33628	ADD	-0.0449282	0.00815366	30.3622	7.44558	SSC4D	Q8WTU2	OID20182	trans
rs9272495	6	32638356	C	A	0.237188	0.984212	33777	ADD	-0.049853	0.00904757	30.3612	7.44535	NUBP1	P53384	OID31412	trans
rs13191786	6	28309894	T	G	0.116366	1.01274	33734	ADD	0.0582459	0.0105708	30.3609	7.44528	RNASE6	Q93091	OID30689	trans
rs35072899	6	28313764	C	T	0.116366	1.01274	33734	ADD	0.0582459	0.0105708	30.3609	7.44528	RNASE6	Q93091	OID30689	trans
rs2747428	6	29680349	C	G	0.243223	0.996089	33687	ADD	0.0469075	0.00851309	30.3606	7.44522	TNFRSF1B	P20333	OID21145	trans
rs3095233	6	31501997	A	G	0.14112	1.00021	33687	ADD	-0.057809	0.0104916	30.3605	7.4452	SOD2	P04179	OID21114	trans
rs3131006	6	31130357	A	T	0.256161	0.998053	33657	ADD	-0.0467296	0.00848082	30.3605	7.44519	TRIM21	P19474	OID20533	trans
rs9272326	6	32636392	C	T	0.226637	0.9639	34049	ADD	0.0397645	0.00721675	30.3604	7.44518	CCL25	O15444	OID20674	trans
rs114046333	6	31328611	G	C	0.127447	0.928102	32907	ADD	-0.0656824	0.0119205	30.3603	7.44515	FES	P07332	OID21207	trans
rs9272326	6	32636392	C	T	0.226742	0.964272	33853	ADD	-0.0471399	0.00855539	30.3597	7.44503	NT5C1A	Q9BXI3	OID31102	trans
rs35506517	6	26044636	T	C	0.0986677	1.00863	32862	ADD	0.058029	0.0105316	30.3597	7.44502	MANSC4	A6NHS7	OID30141	trans
rs3130564	6	31133897	C	T	0.256232	0.999572	33657	ADD	0.0463608	0.00841402	30.3596	7.44499	CD83	Q01151	OID20565	trans
rs9272351	6	32636646	G	A	0.240664	0.975312	33777	ADD	-0.049829	0.00904352	30.3592	7.44491	NUBP1	P53384	OID31412	trans
rs3094669	6	31135418	C	G	0.158803	0.997647	33042	ADD	-0.0515127	0.00934909	30.3591	7.44489	HSDL2	Q6YN16	OID30256	trans
rs34197618	6	26083291	T	C	0.0986874	1.00828	32862	ADD	0.0580324	0.0105325	30.3585	7.44475	MANSC4	A6NHS7	OID30141	trans
rs2596495	6	31355639	G	C	0.149639	0.997739	33898	ADD	-0.055069	0.00999472	30.358	7.44464	ADGRE5	P48960	OID20260	trans
rs13196692	6	27411340	C	T	0.111856	1.01414	33657	ADD	-0.0653642	0.0118633	30.3576	7.44454	ANXA11	P50995	OID20583	trans
rs3094005	6	31497270	G	T	0.140758	1.00171	33966	ADD	0.0553142	0.0100393	30.3574	7.4445	ADM	P35318	OID21467	trans
rs1150758	6	32060372	G	C	0.174228	1.00833	33657	ADD	0.0549197	0.00996781	30.3569	7.44438	EPO	P01588	OID20522	trans
rs35902873	6	28091171	G	C	0.115296	1.01361	33375	ADD	0.0592979	0.0107625	30.3565	7.44431	LAYN	Q6UX15	OID20970	trans
rs34166054	6	28098023	T	C	0.115296	1.01361	33375	ADD	0.0592979	0.0107625	30.3565	7.44431	LAYN	Q6UX15	OID20970	trans
rs34662244	6	28106103	G	A	0.115296	1.01361	33375	ADD	0.0592979	0.0107625	30.3565	7.44431	LAYN	Q6UX15	OID20970	trans
rs35952432	6	28107123	C	T	0.115296	1.01361	33375	ADD	0.0592979	0.0107625	30.3565	7.44431	LAYN	Q6UX15	OID20970	trans
rs13203816	6	28111820	T	C	0.115296	1.01361	33375	ADD	0.0592979	0.0107625	30.3565	7.44431	LAYN	Q6UX15	OID20970	trans
rs34588114	6	28112850	C	A	0.115296	1.01361	33375	ADD	0.0592979	0.0107625	30.3565	7.44431	LAYN	Q6UX15	OID20970	trans
rs34371502	6	28113980	T	C	0.115296	1.01361	33375	ADD	0.0592979	0.0107625	30.3565	7.44431	LAYN	Q6UX15	OID20970	trans
rs66886492	6	28121953	C	T	0.115296	1.01361	33375	ADD	0.0592979	0.0107625	30.3565	7.44431	LAYN	Q6UX15	OID20970	trans
rs35345226	6	28123802	A	G	0.115296	1.01361	33375	ADD	0.0592979	0.0107625	30.3565	7.44431	LAYN	Q6UX15	OID20970	trans
rs1270942	6	31951083	A	G	0.131533	1.0057	33980	ADD	0.0581955	0.0105624	30.3565	7.4443	CCL13	Q99616	OID20655	trans
rs3130616	6	31505969	G	A	0.141123	1.00021	33687	ADD	-0.0578046	0.0104915	30.3565	7.44429	SOD2	P04179	OID21114	trans
rs71559072	6	28121703	C	T	0.115312	1.01344	33375	ADD	0.0592992	0.0107628	30.3564	7.44428	LAYN	Q6UX15	OID20970	trans
rs3130557	6	31126926	C	T	0.15585	0.998369	33853	ADD	-0.054737	0.00993475	30.3563	7.44425	PNLIPRP1	P54315	OID31122	trans
rs582591	6	32611596	G	A	0.238183	0.987664	33657	ADD	-0.0474541	0.00861294	30.3561	7.44421	EGLN1	Q9GZT9	OID20572	trans
rs9271666	6	32624916	T	C	0.222773	0.990029	33840	ADD	0.0457428	0.00830238	30.3558	7.44414	CD300E	Q496F6	OID21418	trans
rs3130557	6	31126926	C	T	0.155696	1.00012	32981	ADD	-0.0570025	0.0103461	30.3555	7.44407	CSF3R	Q99062	OID30527	trans
rs3130564	6	31133897	C	T	0.255856	1.00092	33898	ADD	-0.0461894	0.00838349	30.3553	7.44403	PGLYRP1	O75594	OID20338	trans
rs9272721	6	32641624	C	A	0.237063	0.992432	33657	ADD	0.048013	0.00871449	30.3552	7.44401	LTA	P01374	OID20586	trans
rs3130557	6	31126926	C	T	0.155438	0.999691	33457	ADD	0.0546582	0.00992066	30.3549	7.44394	LTBR	P36941	OID20768	trans
rs200992	6	27846899	A	G	0.128038	0.952061	33043	ADD	-0.0624093	0.0113277	30.3542	7.44379	GZMH	P20718	OID20096	trans
rs6933289	6	32636774	C	T	0.182454	0.947699	33897	ADD	-0.0453076	0.00822359	30.3542	7.44379	PLXNB2	O15031	OID20317	trans
rs34888489	6	26073147	C	A	0.0986413	1.00783	32862	ADD	0.0580529	0.010537	30.354	7.44374	MANSC4	A6NHS7	OID30141	trans
rs9272348	6	32636619	C	T	0.245002	1.00339	33693	ADD	-0.0465143	0.00844269	30.3537	7.44367	NRCAM	Q92823	OID20229	trans
rs71559067	6	28026638	A	T	0.115033	1.01401	33734	ADD	0.0584952	0.0106177	30.3516	7.44321	RNASE6	Q93091	OID30689	trans
rs582591	6	32611596	G	A	0.238183	0.987664	33657	ADD	0.0417036	0.00756979	30.3515	7.44319	FCRL6	Q6DN72	OID20529	trans
rs2596500	6	31353490	A	C	0.14504	1.00483	33413	ADD	-0.0367846	0.00667693	30.3514	7.44316	IL6R	P08887	OID20385	trans
rs9272658	6	32640881	G	A	0.272128	0.921975	33687	ADD	-0.0452501	0.00821356	30.3512	7.44311	BCAM	P50895	OID21076	trans
rs2523607	6	31355013	T	A	0.149579	0.997471	34049	ADD	-0.0510281	0.00926239	30.351	7.44307	CXCL17	Q6UXB2	OID20622	trans
rs1150753	6	32092090	A	G	0.131183	1.00435	33438	ADD	-0.0599147	0.0108754	30.351	7.44307	CYB5R2	Q6BCY4	OID31512	trans
rs2523571	6	31361914	T	A	0.144769	1.00016	33129	ADD	0.0446125	0.0080979	30.3507	7.44301	C1QTNF9	P0C862	OID30620	trans
rs72846780	6	28151277	T	C	0.115306	1.01354	33375	ADD	0.0592912	0.0107625	30.3499	7.44282	LAYN	Q6UX15	OID20970	trans
rs9272423	6	32637387	T	G	0.237051	0.986204	33777	ADD	-0.0498021	0.00904014	30.349	7.44263	NUBP1	P53384	OID31412	trans
rs9272405	6	32637142	T	C	0.232195	0.980095	33436	ADD	-0.047679	0.00865478	30.3488	7.44257	BCAN	Q96GW7	OID20998	trans
rs34676049	6	28485841	T	G	0.114577	1.00813	33687	ADD	0.0628128	0.011402	30.3485	7.44251	TNFRSF1B	P20333	OID21145	trans
rs13201294	6	27588362	A	T	0.131144	1.00624	33924	ADD	-0.0517115	0.00938682	30.3485	7.4425	FGFBP2	Q9BYJ0	OID30395	trans
rs2523571	6	31361914	T	A	0.144105	1.00033	33966	ADD	-0.0546215	0.00991505	30.3485	7.4425	PRTG	Q2VWP7	OID21443	trans
rs71559054	6	27929021	A	C	0.114879	1.01348	33657	ADD	-0.0611618	0.0111023	30.3484	7.44249	GZMB	P10144	OID20604	trans
rs67777156	6	26633483	T	A	0.110928	1.0111	33042	ADD	-0.0635455	0.0115351	30.3478	7.44234	LIPF	P07098	OID30266	trans
rs9272421	6	32637341	G	A	0.25159	1.00072	33796	ADD	-0.0414492	0.0075241	30.3476	7.4423	PSAPL1	Q6NUJ1	OID31473	trans
rs3130985	6	31117579	C	T	0.155747	1.00355	33853	ADD	-0.0546051	0.00991232	30.347	7.44216	PNLIPRP1	P54315	OID31122	trans
rs9272470	6	32637937	T	G	0.23539	0.988399	33853	ADD	-0.0459491	0.00834106	30.3467	7.44211	NT5C1A	Q9BXI3	OID31102	trans
rs3130988	6	31117923	C	T	0.276395	0.993245	34049	ADD	-0.0451798	0.00820157	30.3455	7.44183	CTSO	P43234	OID20660	trans
rs483143	6	27878966	G	C	0.13268	1.0101	33657	ADD	0.0613543	0.0111378	30.3451	7.44175	EPO	P01588	OID20522	trans
rs41266839	6	26409662	G	C	0.109693	1.01264	33995	ADD	0.0644175	0.011694	30.3448	7.44168	TF	P02787	OID30783	trans
rs9272505	6	32638537	C	T	0.461642	0.986462	33734	ADD	0.0379448	0.00688828	30.3448	7.44167	RNASE6	Q93091	OID30689	trans
rs9272506	6	32638538	A	G	0.461642	0.986462	33734	ADD	0.0379448	0.00688828	30.3448	7.44167	RNASE6	Q93091	OID30689	trans
rs9272421	6	32637341	G	A	0.251549	1.00058	33533	ADD	-0.0463026	0.00840554	30.3445	7.44162	OMG	P23515	OID21352	trans
rs35949109	6	28058148	T	C	0.14738	1.01435	32661	ADD	0.0558642	0.0101414	30.3435	7.4414	EPHA2	P29317	OID21342	trans
rs9272423	6	32637387	T	G	0.237162	0.986272	33873	ADD	-0.0446123	0.00809885	30.3433	7.44134	CDA	P32320	OID30345	trans
rs3130562	6	31133197	T	C	0.155931	1.00354	33900	ADD	-0.0501707	0.00910797	30.3429	7.44126	PAM	P19021	OID20291	trans
rs144447022	6	29276442	G	T	0.119429	1.01167	33809	ADD	0.0600878	0.0109084	30.3425	7.44116	TIMD4	Q96H15	OID20375	trans
rs13220495	6	26441412	C	T	0.109578	1.00808	33848	ADD	0.0649511	0.0117913	30.3423	7.44111	HBEGF	Q99075	OID21465	trans
rs535777	6	32609856	G	C	0.142851	0.962494	33848	ADD	0.0593301	0.010771	30.3415	7.44094	HBEGF	Q99075	OID21465	trans
rs66488313	6	26631340	G	T	0.110926	1.01107	33042	ADD	-0.0635402	0.0115354	30.3413	7.44091	LIPF	P07098	OID30266	trans
rs3130557	6	31126926	C	T	0.155629	0.999402	34049	ADD	0.0451712	0.0082007	30.3405	7.44071	CCL25	O15444	OID20674	trans
rs35162296	6	26318034	C	T	0.1082	1.01177	33628	ADD	-0.0648909	0.0117808	30.3402	7.44066	CBLIF	P27352	OID20179	trans
rs35819751	6	27842791	A	G	0.117742	1.01134	33375	ADD	0.0588099	0.0106768	30.3402	7.44065	LAYN	Q6UX15	OID20970	trans
rs3117574	6	31757453	G	A	0.132781	1.0047	33898	ADD	-0.057663	0.0104687	30.3393	7.44045	ADGRE5	P48960	OID20260	trans
rs501942	6	31872700	C	T	0.131794	1.00453	33438	ADD	-0.0597837	0.0108538	30.3393	7.44045	CYB5R2	Q6BCY4	OID31512	trans
rs1064991	6	32643399	G	C	0.266742	0.962469	33916	ADD	-0.0442187	0.00802796	30.3391	7.4404	FCN1	O00602	OID30690	trans
rs617058	6	32606702	G	T	0.237243	0.988388	32981	ADD	-0.0502682	0.00912631	30.3387	7.44031	IL12RB2	Q99665	OID30422	trans
rs9272569	6	32639448	G	T	0.299975	0.866596	33520	ADD	-0.0380076	0.00690037	30.3386	7.4403	CD200R1	Q8TD46	OID20595	trans
rs34832585	6	28183100	C	T	0.114928	1.01305	33653	ADD	-0.0595555	0.0108125	30.3386	7.44029	CTRC	Q99895	OID20752	trans
rs9272489	6	32638253	A	T	0.233975	0.981493	33297	ADD	-0.0475881	0.00863975	30.3386	7.44028	DSC2	Q02487	OID21079	trans
rs3130976	6	31114163	T	C	0.287083	0.99778	33966	ADD	-0.0416699	0.00756529	30.3384	7.44026	SMOC1	Q9H4F8	OID21461	trans
rs3117574	6	31757453	G	A	0.132921	1.00423	33708	ADD	-0.0472733	0.00858262	30.3384	7.44024	TNFRSF10C	O14798	OID20265	trans
rs3132556	6	31111032	A	T	0.19878	1.00134	33809	ADD	0.0501051	0.00909678	30.3381	7.44019	CR2	P20023	OID20393	trans
rs10484439	6	26309680	G	A	0.108184	1.01184	33628	ADD	-0.0648909	0.0117812	30.3381	7.44018	CBLIF	P27352	OID20179	trans
rs433061	6	32047051	G	A	0.131171	1.00335	33848	ADD	0.0601337	0.0109175	30.3379	7.44013	CSF1	P09603	OID20719	trans
rs34613987	6	27465250	C	T	0.125583	1.0098	33375	ADD	0.0572414	0.0103926	30.337	7.43993	LAYN	Q6UX15	OID20970	trans
rs34546498	6	26993501	C	T	0.110293	1.00487	33375	ADD	0.0606917	0.011019	30.3368	7.4399	LAYN	Q6UX15	OID20970	trans
rs34396849	6	28283178	A	C	0.117732	1.00902	33777	ADD	-0.0639186	0.011605	30.3362	7.43977	TDP1	Q9NUW8	OID31403	trans
rs35001169	6	28219854	T	G	0.116266	1.01051	33042	ADD	-0.0622663	0.0113053	30.3349	7.43948	LIPF	P07098	OID30266	trans
rs9272665	6	32640944	G	A	0.316122	0.884501	33533	ADD	-0.0473634	0.00859958	30.3342	7.4393	ADAMTS15	Q8TE58	OID21275	trans
rs3132566	6	31135013	G	T	0.158451	0.997674	33693	ADD	-0.0543451	0.00986726	30.3339	7.43925	NADK	O95544	OID20178	trans
rs2747427	6	29680342	A	G	0.243222	0.996086	33687	ADD	0.046887	0.00851312	30.3338	7.43923	TNFRSF1B	P20333	OID21145	trans
rs3130566	6	31134841	C	G	0.15827	0.998182	33533	ADD	-0.0553523	0.0100502	30.3333	7.4391	SMAD5	Q99717	OID21353	trans
rs375984	6	29676725	C	T	0.245298	1.00521	33924	ADD	-0.0465837	0.00845813	30.3332	7.43909	PRG3	Q9Y2Y8	OID30383	trans
rs1150754	6	32082981	C	T	0.173911	1.00779	33796	ADD	-0.0473066	0.00858942	30.333	7.43904	PSAPL1	Q6NUJ1	OID31473	trans
rs55834529	6	27104763	A	G	0.111094	1.01246	34090	ADD	-0.0591184	0.0107341	30.3328	7.43898	BLMH	Q13867	OID20336	trans
rs35744819	6	28350554	G	T	0.115708	1.01296	33359	ADD	-0.0577704	0.0104894	30.3327	7.43897	BCHE	P06276	OID30717	trans
rs3130484	6	31748105	T	C	0.132251	1.00322	32979	ADD	-0.0387702	0.00703957	30.3322	7.43887	CTSH	P09668	OID20113	trans
rs13191786	6	28309894	T	G	0.116314	1.01267	33848	ADD	0.0631307	0.0114628	30.3319	7.4388	HBEGF	Q99075	OID21465	trans
rs35072899	6	28313764	C	T	0.116314	1.01267	33848	ADD	0.0631307	0.0114628	30.3319	7.4388	HBEGF	Q99075	OID21465	trans
rs71537559	6	27342000	G	C	0.112764	1.01554	33962	ADD	-0.0635449	0.011538	30.3319	7.43879	GOLM2	Q6P4E1	OID21044	trans
rs35744819	6	28350554	G	T	0.115205	1.01129	33687	ADD	-0.057243	0.0103938	30.3316	7.43872	GNLY	P22749	OID21132	trans
rs3130923	6	31494358	G	A	0.140665	1.00076	33084	ADD	0.0590576	0.0107234	30.3311	7.43862	CSF3	P09919	OID20491	trans
rs9272729	6	32641817	G	A	0.149588	0.991652	33840	ADD	0.0533298	0.00968336	30.3311	7.43862	CD300E	Q496F6	OID21418	trans
rs9272348	6	32636619	C	T	0.245401	1.00376	33600	ADD	-0.0479607	0.00870874	30.3291	7.43817	CWC15	Q9P013	OID31479	trans
rs3101018	6	31738087	C	T	0.132632	1.00411	33657	ADD	-0.0600683	0.0109075	30.3277	7.43784	PSIP1	O75475	OID20534	trans
rs9272626	6	32640264	A	C	0.236757	0.990304	33657	ADD	0.0480649	0.00872799	30.3269	7.43767	LTA	P01374	OID20586	trans
rs3117577	6	31759697	A	G	0.132951	1.00442	33708	ADD	-0.0472561	0.00858113	30.3267	7.43764	TNFRSF10C	O14798	OID20265	trans
rs502055	6	32611226	T	C	0.265926	0.988459	32981	ADD	-0.0483357	0.00877746	30.3248	7.4372	RBPMS	Q93062	OID30507	trans
rs114088589	6	29851825	C	T	0.258043	1.01336	33436	ADD	-0.046358	0.00841834	30.3247	7.43719	LY96	Q9Y6Y9	OID20945	trans
rs9272343	6	32636549	A	G	0.23295	0.986404	34090	ADD	-0.0470225	0.00853901	30.3247	7.43718	EGFR	P00533	OID20319	trans
rs36109883	6	26132842	G	A	0.0991398	1.00172	32862	ADD	0.0580739	0.0105459	30.3244	7.43711	MANSC4	A6NHS7	OID30141	trans
rs365052	6	29680621	G	C	0.305739	0.999722	32862	ADD	-0.0462519	0.00839917	30.324	7.43703	HCG22	E2RYF7	OID30088	trans
rs71559070	6	28071151	G	A	0.115283	1.01362	33375	ADD	0.0592684	0.010763	30.3234	7.4369	LAYN	Q6UX15	OID20970	trans
rs13195291	6	28201463	G	A	0.115335	1.01394	33533	ADD	-0.0579817	0.0105294	30.3234	7.43688	SEZ6L2	Q6UXD5	OID21289	trans
rs3095233	6	31501997	A	G	0.140741	1.0012	33966	ADD	0.0552988	0.0100423	30.3225	7.43669	ADM	P35318	OID21467	trans
rs200490	6	27829157	G	T	0.13744	1.00776	33771	ADD	-0.0580348	0.0105392	30.3221	7.4366	QPCT	Q16769	OID20320	trans
rs3130616	6	31505969	G	A	0.140744	1.0012	33966	ADD	0.0552975	0.0100422	30.3217	7.43651	ADM	P35318	OID21467	trans
rs2233980	6	31111867	G	A	0.154225	1.00391	33451	ADD	0.0561523	0.0101975	30.3213	7.43641	CXCL8	P10145	OID21430	trans
rs9271626	6	32624167	C	A	0.223567	0.985936	33796	ADD	-0.043268	0.00785769	30.3211	7.43638	PTPRH	Q9HD43	OID31433	trans
rs13191445	6	26015261	G	A	0.0983975	1.00563	33631	ADD	-0.0665979	0.0120946	30.3208	7.4363	TGM2	P21980	OID20141	trans
rs34676049	6	28485841	T	G	0.114545	1.00833	33657	ADD	-0.0638206	0.0115902	30.3207	7.43629	PSIP1	O75475	OID20534	trans
rs1150755	6	32070773	C	T	0.173958	1.00834	33853	ADD	-0.0524151	0.00951889	30.3207	7.43629	CTRL	P40313	OID31157	trans
rs9270611	6	32597298	C	T	0.250728	0.982413	33771	ADD	-0.0466518	0.00847229	30.3204	7.43622	QPCT	Q16769	OID20320	trans
rs617058	6	32606702	G	T	0.237408	0.989604	34049	ADD	-0.0483924	0.00878847	30.32	7.43613	CCL20	P78556	OID20671	trans
rs3734543	6	26468317	G	C	0.122283	1.00504	32981	ADD	-0.0637023	0.0115689	30.3198	7.43609	CPOX	P36551	OID30495	trans
rs34878803	6	28282402	T	C	0.11779	1.00992	33777	ADD	-0.0638581	0.0115972	30.3197	7.43607	TDP1	Q9NUW8	OID31403	trans
rs707962	6	32642197	T	G	0.236463	0.994082	34090	ADD	-0.045499	0.00826306	30.3195	7.43602	TIE1	P35590	OID20303	trans
rs417764	6	29680360	G	A	0.243223	0.996113	33687	ADD	0.0468747	0.00851298	30.3189	7.43589	TNFRSF1B	P20333	OID21145	trans
rs3130977	6	31114212	T	C	0.359783	1.00341	33687	ADD	-0.039654	0.00720163	30.3189	7.43588	CTRB1	P17538	OID21150	trans
rs67040724	6	27937731	T	C	0.115146	1.01491	33985	ADD	-0.0630933	0.0114585	30.3188	7.43586	PGA4	P0DJD7	OID30699	trans
rs34107459	6	26328125	T	C	0.106253	1.01051	33962	ADD	0.0636922	0.0115673	30.3186	7.43581	FOLR2	P14207	OID21062	trans
rs707952	6	32642029	C	T	0.237862	0.989097	33853	ADD	-0.0457459	0.00830804	30.3184	7.43578	NT5C1A	Q9BXI3	OID31102	trans
rs433061	6	32047051	G	A	0.130923	1.0047	33898	ADD	-0.0579874	0.0105313	30.3181	7.43571	ADGRE5	P48960	OID20260	trans
rs9272648	6	32640747	T	C	0.239682	0.992482	33533	ADD	-0.0473679	0.00860271	30.3178	7.43563	SMAD5	Q99717	OID21353	trans
rs678770	6	32603040	T	A	0.214244	0.944533	33290	ADD	-0.0458389	0.00832504	30.3177	7.4356	TCN1	P20061	OID30687	trans
rs28360634	6	27365112	T	C	0.112324	1.01659	33995	ADD	0.0636027	0.0115512	30.3176	7.43559	TF	P02787	OID30783	trans
rs3094220	6	31115210	A	G	0.275234	0.997455	33902	ADD	0.0449661	0.00816662	30.3169	7.43543	PDCD1	Q15116	OID21396	trans
rs2858864	6	32610452	C	T	0.217531	0.919836	33853	ADD	-0.0489486	0.00889004	30.3161	7.43526	NT5C1A	Q9BXI3	OID31102	trans
rs433061	6	32047051	G	A	0.13065	1.00294	32836	ADD	-0.0608986	0.0110606	30.3148	7.43496	LAMP2	P13473	OID21035	trans
rs9272728	6	32641816	A	G	0.237074	0.994163	33985	ADD	-0.0424237	0.00770522	30.3142	7.43483	AHSG	P02765	OID30706	trans
rs707963	6	32642192	T	G	0.236463	0.994095	34090	ADD	-0.0454941	0.00826301	30.3134	7.43464	TIE1	P35590	OID20303	trans
rs9271541	6	32622293	A	C	0.224749	0.98805	33533	ADD	0.0452377	0.00821652	30.3128	7.43451	IL12A_IL12B	P29459_P29460	OID21327	trans
rs9271541	6	32622293	A	C	0.224749	0.98805	33533	ADD	0.0452377	0.00821652	30.3128	7.43451	IL12A_IL12B	P29459_P29460	OID21327	trans
rs9272414	6	32637217	A	T	0.248291	0.964179	33533	ADD	0.0442431	0.00803591	30.3125	7.43444	IL12A_IL12B	P29459_P29460	OID21327	trans
rs9272414	6	32637217	A	T	0.248291	0.964179	33533	ADD	0.0442431	0.00803591	30.3125	7.43444	IL12A_IL12B	P29459_P29460	OID21327	trans
rs149943	6	28034610	G	A	0.147056	1.01555	32661	ADD	0.05585	0.0101441	30.3121	7.43436	EPHA2	P29317	OID21342	trans
rs13220495	6	26441412	C	T	0.10956	1.00723	33657	ADD	-0.054581	0.00991368	30.3119	7.43431	FCAR	P24071	OID20564	trans
rs116667074	6	32317585	C	T	0.130298	1.00197	33657	ADD	0.0492543	0.00894621	30.3117	7.43428	SPINK4	O60575	OID20509	trans
rs9272369	6	32636866	C	T	0.238788	0.966345	34049	ADD	-0.0244891	0.00444811	30.3106	7.43403	TLR3	O15455	OID20612	trans
rs1281937	6	32610366	T	C	0.275628	0.990095	33657	ADD	-0.0458842	0.00833451	30.3086	7.43358	PSIP1	O75475	OID20534	trans
rs9272686	6	32641238	C	T	0.237123	0.995465	34090	ADD	-0.0454154	0.00824937	30.3085	7.43356	TIE1	P35590	OID20303	trans
rs374317	6	29676263	C	T	0.245062	1.00394	33687	ADD	0.0465654	0.00845828	30.3084	7.43352	TNFRSF1B	P20333	OID21145	trans
rs9272414	6	32637217	A	T	0.248335	0.964327	33809	ADD	-0.0426886	0.00775411	30.3081	7.43348	AOC3	Q16853	OID20389	trans
rs3132556	6	31111032	A	T	0.198777	1.00049	33900	ADD	-0.0456323	0.00828887	30.3077	7.43337	PAM	P19021	OID20291	trans
rs9270868	6	32603340	A	G	0.218999	0.967314	33307	ADD	-0.0484089	0.00879344	30.3064	7.43307	SETMAR	Q53H47	OID20948	trans
rs56075693	6	28322551	T	G	0.116326	1.01257	33848	ADD	0.0631036	0.0114628	30.3057	7.43293	HBEGF	Q99075	OID21465	trans
rs2233974	6	31112239	C	G	0.197612	0.999883	34049	ADD	-0.0496037	0.00901066	30.3051	7.43279	KYNU	Q16719	OID20669	trans
rs34218844	6	28322870	T	C	0.116326	1.01257	33848	ADD	0.063103	0.0114628	30.3051	7.43278	HBEGF	Q99075	OID21465	trans
rs1047993	6	32637494	C	T	0.250876	1.00755	33533	ADD	-0.0461519	0.00838377	30.304	7.43255	OMG	P23515	OID21352	trans
rs9272408	6	32637186	A	G	0.22627	0.961709	32981	ADD	-0.0509414	0.00925384	30.3039	7.43252	CPOX	P36551	OID30495	trans
rs13205211	6	28235278	T	G	0.116548	1.01309	33042	ADD	-0.0620898	0.011279	30.3038	7.43251	LIPF	P07098	OID30266	trans
rs9272535	6	32638979	G	A	0.239829	1.01236	32862	ADD	-0.049105	0.00892026	30.3038	7.43251	CSDE1	O75534	OID30183	trans
rs114786106	6	32629101	A	G	0.0406556	0.94449	33874	ADD	0.103851	0.0188653	30.3038	7.4325	IDO1	P14902	OID31050	trans
rs41266779	6	26021644	C	T	0.098124	1.00331	33631	ADD	-0.0667378	0.0121235	30.3034	7.43241	TGM2	P21980	OID20141	trans
rs394439	6	32057778	C	A	0.173655	1.0093	33335	ADD	-0.0556646	0.010112	30.3032	7.43237	TK1	P04183	OID31294	trans
rs13204012	6	28233753	G	A	0.116548	1.01309	33042	ADD	-0.0620894	0.0112791	30.3032	7.43236	LIPF	P07098	OID30266	trans
rs3130562	6	31133197	T	C	0.155581	1.00304	33533	ADD	-0.055586	0.0100977	30.3031	7.43234	SMAD5	Q99717	OID21353	trans
rs1150752	6	32096949	T	C	0.131341	1.00513	33809	ADD	0.059021	0.0107217	30.3029	7.43231	CR2	P20023	OID20393	trans
rs13201341	6	25822433	C	T	0.0983791	1.00473	32862	ADD	0.0581605	0.0105655	30.3023	7.43217	MANSC4	A6NHS7	OID30141	trans
rs9272421	6	32637341	G	A	0.251281	0.999527	32981	ADD	-0.0489887	0.00889941	30.3018	7.43206	IL12RB2	Q99665	OID30422	trans
rs3094669	6	31135418	C	G	0.158842	0.997723	32975	ADD	-0.0559367	0.0101617	30.3012	7.43192	NAGK	Q9UJ70	OID30271	trans
rs13208096	6	28257533	C	G	0.116579	1.01261	33042	ADD	-0.0620936	0.0112802	30.301	7.43188	LIPF	P07098	OID30266	trans
rs2524005	6	29931900	G	A	0.249227	0.931705	33473	ADD	-0.0290471	0.00527689	30.3003	7.43172	MST1	P26927	OID30713	trans
rs149866169	6	27473944	T	A	0.125318	1.0107	33966	ADD	0.0542273	0.00985139	30.2998	7.43161	HSPB6	O14558	OID21408	trans
rs9270868	6	32603340	A	G	0.219192	0.96665	33687	ADD	-0.0455939	0.00828302	30.2995	7.43153	SUSD2	Q9UGT4	OID21098	trans
rs71206067	6	26935600	C	T	0.109863	0.999451	33375	ADD	0.0609249	0.0110683	30.2991	7.43146	LAYN	Q6UX15	OID20970	trans
rs369637	6	32058086	C	T	0.173651	1.00933	33335	ADD	-0.0556592	0.0101119	30.2974	7.43107	TK1	P04183	OID31294	trans
rs3131383	6	31736517	G	T	0.132828	1.00348	33916	ADD	-0.056453	0.0102563	30.2964	7.43085	FCN1	O00602	OID30690	trans
rs13210041	6	26037373	G	A	0.0986273	1.0087	32862	ADD	0.0579765	0.0105331	30.2964	7.43084	MANSC4	A6NHS7	OID30141	trans
rs3132541	6	31130957	A	C	0.155911	1.00258	33715	ADD	-0.0558738	0.0101512	30.2959	7.43073	TNFRSF13B	O14836	OID20702	trans
rs9272686	6	32641238	C	T	0.237294	0.993944	33777	ADD	-0.0495448	0.00900143	30.2951	7.43056	NUBP1	P53384	OID31412	trans
rs36116761	6	27850704	C	G	0.117619	1.01128	33375	ADD	0.0587953	0.0106822	30.2945	7.43041	LAYN	Q6UX15	OID20970	trans
rs34194357	6	27850757	A	G	0.117619	1.01128	33375	ADD	0.0587953	0.0106822	30.2945	7.43041	LAYN	Q6UX15	OID20970	trans
rs9272626	6	32640264	A	C	0.236412	0.990809	34049	ADD	-0.0474602	0.0086228	30.2944	7.4304	CTSO	P43234	OID20660	trans
rs7752608	6	28333418	A	G	0.124058	1.00992	34090	ADD	-0.0564017	0.0102474	30.2943	7.43038	BLMH	Q13867	OID20336	trans
rs583177	6	32611790	C	A	0.26634	0.989596	33771	ADD	-0.0455768	0.00828065	30.2942	7.43034	QPCT	Q16769	OID20320	trans
rs9272729	6	32641817	G	A	0.149801	0.99029	33687	ADD	-0.0565783	0.0102796	30.2935	7.4302	SOD2	P04179	OID21114	trans
rs2763981	6	31872244	T	A	0.662915	1.00367	33657	ADD	0.0424639	0.00771524	30.293	7.43008	TRAF2	Q12933	OID20507	trans
rs9274454	6	32665594	T	G	0.186898	0.914998	34090	ADD	0.0523533	0.00951213	30.2923	7.42994	REG3A	Q06141	OID20258	trans
rs9272348	6	32636619	C	T	0.244755	1.00419	33897	ADD	-0.0394848	0.00717405	30.2921	7.42989	PLXNB2	O15031	OID20317	trans
rs13201294	6	27588362	A	T	0.131046	1.0073	33848	ADD	0.0600918	0.0109183	30.2917	7.42979	HBEGF	Q99075	OID21465	trans
rs3094669	6	31135418	C	G	0.15861	0.997761	34026	ADD	-0.0541641	0.00984139	30.2907	7.42956	CELA3A	P09093	OID20298	trans
rs34950484	6	28310911	G	A	0.117798	1.01063	33375	ADD	0.0587682	0.0106781	30.2897	7.42935	LAYN	Q6UX15	OID20970	trans
rs34661125	6	28314117	G	A	0.117798	1.01063	33375	ADD	0.0587682	0.0106781	30.2897	7.42935	LAYN	Q6UX15	OID20970	trans
rs1800628	6	31579073	G	A	0.139292	1.00247	32416	ADD	0.0567832	0.0103175	30.2895	7.4293	CDH1	P12830	OID20353	trans
rs9270623	6	32597554	A	C	0.224795	0.984795	33873	ADD	-0.0454487	0.00825803	30.2894	7.42928	CDA	P32320	OID30345	trans
rs67092078	6	27086993	G	A	0.111687	1.01178	33042	ADD	-0.0632692	0.0114961	30.2889	7.42917	LIPF	P07098	OID30266	trans
rs9271659	6	32624816	G	A	0.221809	0.984898	33687	ADD	0.0486357	0.00883719	30.2888	7.42915	TNFRSF1B	P20333	OID21145	trans
rs9272369	6	32636866	C	T	0.238714	0.966586	33564	ADD	-0.0480564	0.00873192	30.2888	7.42915	RNASE3	P12724	OID20203	trans
rs3094005	6	31497270	G	T	0.141138	1.00073	33687	ADD	-0.0577218	0.0104884	30.2872	7.42878	SOD2	P04179	OID21114	trans
rs3130985	6	31117579	C	T	0.155705	1.00502	34090	ADD	-0.0557599	0.010132	30.2867	7.42868	COL1A1	P02452	OID20335	trans
rs3130988	6	31117923	C	T	0.276548	0.994493	33942	ADD	-0.0468424	0.00851184	30.2852	7.42834	GET3	O43681	OID30303	trans
rs75782365	6	26408323	T	G	0.110117	1.01213	33042	ADD	-0.0636563	0.0115672	30.285	7.42829	LIPF	P07098	OID30266	trans
rs67240003	6	27475423	G	T	0.125301	1.01093	33966	ADD	0.0542108	0.00985081	30.2849	7.42828	HSPB6	O14558	OID21408	trans
rs9272348	6	32636619	C	T	0.245679	1.00364	33848	ADD	0.0458858	0.00833806	30.285	7.42828	CXCL10	P02778	OID20697	trans
rs149943	6	28034610	G	A	0.147498	1.0151	33187	ADD	-0.0544584	0.00989598	30.2839	7.42805	CTSE	P14091	OID30628	trans
rs1150757	6	32061428	G	A	0.131295	1.00442	33848	ADD	0.0600237	0.0109073	30.2837	7.42801	CSF1	P09603	OID20719	trans
rs2747429	6	29680600	T	C	0.245045	1.00376	33687	ADD	0.0465514	0.00845922	30.2835	7.42795	TNFRSF1B	P20333	OID21145	trans
rs145043018	6	29783624	G	C	0.330457	1.00801	33436	ADD	0.0432408	0.00785764	30.2833	7.42791	CX3CL1	P78423	OID20976	trans
rs376319	6	29676856	C	T	0.245065	1.00399	33687	ADD	0.0465441	0.00845804	30.2824	7.4277	TNFRSF1B	P20333	OID21145	trans
rs9272413	6	32637210	T	C	0.241179	0.922544	33533	ADD	-0.0488555	0.00887815	30.2818	7.42758	OMG	P23515	OID21352	trans
rs34788973	6	27911422	C	A	0.114982	1.01087	33853	ADD	-0.0625875	0.0113736	30.2814	7.42748	GAST	P01350	OID31083	trans
rs72839477	6	27359221	C	T	0.111931	1.01532	34090	ADD	-0.0588007	0.0106856	30.2808	7.42736	BLMH	Q13867	OID20336	trans
rs72839445	6	27281907	G	A	0.11112	1.01145	32828	ADD	-0.0638336	0.0116002	30.2807	7.42733	GFRAL	Q6UXV0	OID31091	trans
rs66868086	6	27898124	A	T	0.11336	1.0127	33734	ADD	0.0588405	0.0106928	30.2807	7.42733	RNASE6	Q93091	OID30689	trans
rs1736922	6	29726192	C	T	0.268656	0.992454	33822	ADD	0.0444003	0.00806871	30.2805	7.42728	TGFBR2	P37173	OID21493	trans
rs1150755	6	32070773	C	T	0.173893	1.0082	33995	ADD	-0.0376788	0.00684727	30.2802	7.42722	F12	P00748	OID30739	trans
rs13194781	6	27847861	A	G	0.117663	1.01124	33375	ADD	0.058773	0.0106808	30.2797	7.4271	LAYN	Q6UX15	OID20970	trans
rs2747431	6	29680787	C	T	0.305716	0.999756	32862	ADD	-0.0462184	0.00839922	30.2797	7.4271	HCG22	E2RYF7	OID30088	trans
rs2523607	6	31355013	T	A	0.149507	0.996731	33693	ADD	-0.0567444	0.0103122	30.2793	7.42701	CLC	Q05315	OID20126	trans
rs13201782	6	26650825	T	A	0.111044	1.01157	33042	ADD	-0.0634309	0.0115274	30.279	7.42696	LIPF	P07098	OID30266	trans
rs34196306	6	27457865	G	C	0.108581	0.997417	32981	ADD	-0.0678756	0.0123351	30.2788	7.42689	CSNK1D	P48730	OID30492	trans
rs1150754	6	32082981	C	T	0.173676	1.0093	33335	ADD	-0.0556384	0.0101113	30.2786	7.42685	TK1	P04183	OID31294	trans
rs3101018	6	31738087	C	T	0.132655	1.00447	33900	ADD	-0.0535268	0.00972758	30.2784	7.42682	PAM	P19021	OID20291	trans
rs678770	6	32603040	T	A	0.214803	0.943769	32907	ADD	-0.0531243	0.00965446	30.2782	7.42677	RRM2	P31350	OID21187	trans
rs387642	6	29677857	C	T	0.245065	1.00399	33687	ADD	0.0465408	0.00845804	30.2781	7.42676	TNFRSF1B	P20333	OID21145	trans
rs35949109	6	28058148	T	C	0.147738	1.01091	33245	ADD	-0.056575	0.0102816	30.2781	7.42674	HMOX1	P09601	OID20217	trans
rs6940007	6	25931729	A	C	0.119727	1.00106	33693	ADD	-0.0501289	0.00911022	30.2774	7.4266	SFTPD	P35247	OID20214	trans
rs9271526	6	32622085	G	A	0.261861	0.99067	33187	ADD	0.0470851	0.00855708	30.2772	7.42655	TNFRSF17	Q02223	OID30589	trans
rs3132541	6	31130957	A	C	0.15603	1.00305	34026	ADD	-0.0543799	0.00988294	30.2765	7.42638	CELA3A	P09093	OID20298	trans
rs3132566	6	31135013	G	T	0.158791	0.997848	33042	ADD	-0.0514389	0.00934845	30.2763	7.42635	HSDL2	Q6YN16	OID30256	trans
rs2233956	6	31113428	T	C	0.222623	0.994929	33687	ADD	0.0476774	0.0086649	30.276	7.42628	FCER2	P06734	OID21133	trans
rs11244	6	32812947	G	A	0.265454	1.0001	33908	ADD	-0.0364523	0.00662486	30.2759	7.42625	SIGLEC9	Q9Y336	OID21390	trans
rs9271626	6	32624167	C	A	0.22359	0.986739	33436	ADD	-0.0480979	0.00874142	30.2752	7.4261	BCAN	Q96GW7	OID20998	trans
rs6903228	6	25902819	A	G	0.119751	1.00403	32981	ADD	-0.0649701	0.0118079	30.2751	7.42608	TP53BP1	Q12888	OID30470	trans
rs9272495	6	32638356	C	A	0.237373	0.984605	33313	ADD	-0.0467269	0.00849241	30.2742	7.42588	GFRA3	O60609	OID20933	trans
rs2233980	6	31111867	G	A	0.154461	1.00482	32907	ADD	-0.0549066	0.00997903	30.2741	7.42586	ZBTB16	Q05516	OID21205	trans
rs9271659	6	32624816	G	A	0.221375	0.985739	33042	ADD	-0.051184	0.00930249	30.274	7.42583	EIF2S2	P20042	OID30270	trans
rs9272470	6	32637937	T	G	0.23566	0.988599	33600	ADD	-0.0489557	0.00889752	30.2739	7.4258	CWC15	Q9P013	OID31479	trans
rs200990	6	27848045	T	G	0.137422	1.0076	33771	ADD	-0.057996	0.0105406	30.2735	7.42572	QPCT	Q16769	OID20320	trans
rs9271656	6	32624797	T	A	0.222518	0.987298	33687	ADD	-0.0474971	0.00863251	30.2733	7.42568	NRP2	O60462	OID21081	trans
rs1269852	6	32112414	G	C	0.131079	1.00522	34090	ADD	-0.0597644	0.0108622	30.2728	7.42557	CPA1	P15085	OID20280	trans
rs9271627	6	32624172	C	T	0.233011	0.955283	33307	ADD	-0.0476316	0.00865713	30.2721	7.42541	SETMAR	Q53H47	OID20948	trans
rs9272536	6	32638996	G	T	0.25002	0.981454	33687	ADD	-0.0466526	0.00847918	30.2721	7.42541	ITGA5	P08648	OID21139	trans
rs1150752	6	32096949	T	C	0.131123	1.00443	33564	ADD	-0.0575024	0.0104514	30.2706	7.42506	CLEC5A	Q9NY25	OID20165	trans
rs9271656	6	32624797	T	A	0.222427	0.98762	33924	ADD	-0.0445624	0.0080996	30.2698	7.42489	ITGBL1	O95965	OID30408	trans
rs9272495	6	32638356	C	A	0.236821	0.984298	33966	ADD	-0.0453699	0.00824642	30.2695	7.42482	PRTG	Q2VWP7	OID21443	trans
rs9270620	6	32597495	T	A	0.224943	0.98481	33874	ADD	-0.0493522	0.00897039	30.2685	7.4246	GIGYF2	Q6Y7W6	OID31062	trans
rs71559070	6	28071151	G	A	0.115277	1.01412	33533	ADD	-0.0579365	0.0105307	30.2684	7.42457	SEZ6L2	Q6UXD5	OID21289	trans
rs34953377	6	27413881	T	C	0.112307	1.01615	33413	ADD	-0.0576298	0.010475	30.2679	7.42447	TGFBI	Q15582	OID20417	trans
rs149949	6	28043738	T	C	0.148338	1.01201	33245	ADD	-0.056441	0.010259	30.2675	7.42438	HMOX1	P09601	OID20217	trans
rs3132541	6	31130957	A	C	0.156088	1.00319	33985	ADD	0.0487422	0.00885975	30.2668	7.42423	TGOLN2	O43493	OID30691	trans
rs3132566	6	31135013	G	T	0.158394	0.997626	33313	ADD	-0.0541743	0.00984729	30.2658	7.424	GFRA3	O60609	OID20933	trans
rs149543464	6	30432986	G	A	0.14573	1.00888	33187	ADD	-0.0489602	0.00889957	30.2655	7.42392	PINLYP	A6NC86	OID30651	trans
rs617058	6	32606702	G	T	0.237707	0.988887	33657	ADD	0.0456113	0.00829086	30.2653	7.42388	MLN	P12872	OID20541	trans
rs1269852	6	32112414	G	C	0.130981	1.00608	33898	ADD	-0.0578878	0.0105225	30.2646	7.42373	ADGRE5	P48960	OID20260	trans
rs35037868	6	27791336	G	C	0.115094	1.00403	32981	ADD	-0.0659407	0.0119865	30.2636	7.4235	CSNK1D	P48730	OID30492	trans
rs1800628	6	31579073	G	A	0.138876	1.00001	34049	ADD	-0.0524999	0.00954338	30.263	7.42336	CXCL17	Q6UXB2	OID20622	trans
rs6910310	6	32636444	A	G	0.145297	0.992916	33980	ADD	0.0560666	0.0101918	30.2626	7.42328	CCL13	Q99616	OID20655	trans
rs3130985	6	31117579	C	T	0.155705	1.00502	34090	ADD	-0.0556765	0.0101209	30.2625	7.42324	CPA1	P15085	OID20280	trans
rs9271633	6	32624295	T	G	0.224455	0.983931	33687	ADD	-0.0474233	0.00862064	30.2625	7.42324	NRP2	O60462	OID21081	trans
rs13196692	6	27411340	C	T	0.111985	1.01457	33687	ADD	-0.0617214	0.0112199	30.262	7.42313	B4GAT1	O43505	OID21127	trans
rs13202295	6	27731058	C	T	0.113454	0.995018	32862	ADD	-0.0673641	0.0122456	30.2617	7.42308	ATP6V1G2	O95670	OID30167	trans
rs3131381	6	31740686	C	A	0.132676	1.00371	33600	ADD	-0.0608347	0.0110587	30.2616	7.42306	CWC15	Q9P013	OID31479	trans
rs13205911	6	28156336	C	T	0.115496	1.01166	32828	ADD	-0.0627408	0.0114053	30.2611	7.42293	GFRAL	Q6UXV0	OID31091	trans
rs582591	6	32611596	G	A	0.237839	0.988284	33742	ADD	0.0478822	0.00870433	30.2606	7.42284	APOM	O95445	OID20374	trans
rs13216117	6	27970706	A	G	0.114833	1.01312	33657	ADD	-0.0610951	0.0111063	30.2604	7.42279	GZMB	P10144	OID20604	trans
rs116667074	6	32317585	C	T	0.130251	1.00293	33930	ADD	-0.0546599	0.00993655	30.2598	7.42265	CPB2	Q96IY4	OID30734	trans
rs1265061	6	31110480	C	A	0.333011	1.00765	33598	ADD	0.0357685	0.00650233	30.2597	7.42262	CTSC	P53634	OID20679	trans
rs535777	6	32609856	G	C	0.143404	0.96192	33848	ADD	0.0590615	0.0107367	30.2596	7.42261	CSF1	P09603	OID20719	trans
rs2284189	6	32639619	T	C	0.149264	0.985449	33413	ADD	-0.0366239	0.00665787	30.2593	7.42254	IL6R	P08887	OID20385	trans
rs67981811	6	28387058	C	G	0.116117	1.01104	33084	ADD	0.0623913	0.0113422	30.259	7.42247	IL15RA	Q13261	OID20498	trans
rs9272682	6	32641176	C	T	0.278471	0.921903	33809	ADD	-0.0420551	0.00764526	30.2588	7.42242	AOC3	Q16853	OID20389	trans
rs3094005	6	31497270	G	T	0.140785	1.00081	33988	ADD	0.0573016	0.010417	30.2587	7.42239	BSG	P35613	OID20626	trans
rs36092177	6	28390030	C	T	0.116118	1.01104	33084	ADD	0.0623909	0.0113422	30.2586	7.42238	IL15RA	Q13261	OID20498	trans
rs142965311	6	28021474	C	T	0.115382	1.01364	33985	ADD	-0.0630171	0.011456	30.2585	7.42236	PGA4	P0DJD7	OID30699	trans
rs13204012	6	28233753	G	A	0.115947	1.01244	33653	ADD	-0.0592642	0.0107738	30.2584	7.42233	CTRC	Q99895	OID20752	trans
rs3117573	6	31750619	C	G	0.132775	1.00402	33600	ADD	-0.0608029	0.0110536	30.2583	7.42231	CWC15	Q9P013	OID31479	trans
rs34691223	6	28290431	C	A	0.117587	1.01046	33848	ADD	0.0628226	0.0114207	30.2582	7.42229	HBEGF	Q99075	OID21465	trans
rs10484399	6	27566749	A	G	0.1172	1.01245	33413	ADD	-0.0566631	0.0103011	30.2576	7.42215	TGFBI	Q15582	OID20417	trans
rs367364	6	32052169	C	T	0.173653	1.00902	33335	ADD	-0.0556308	0.0101134	30.2575	7.42213	TK1	P04183	OID31294	trans
rs9467635	6	25908938	A	C	0.119753	1.00379	32981	ADD	-0.0649574	0.0118092	30.2564	7.4219	TP53BP1	Q12888	OID30470	trans
rs9272326	6	32636392	C	T	0.226524	0.963678	33988	ADD	-0.0471364	0.00856934	30.2565	7.4219	LAMP3	Q9UQV4	OID20638	trans
rs66841633	6	27414607	G	T	0.112305	1.01616	33413	ADD	-0.0576189	0.0104751	30.2563	7.42186	TGFBI	Q15582	OID20417	trans
rs13205211	6	28235278	T	G	0.115947	1.01245	33653	ADD	-0.0592616	0.0107738	30.256	7.4218	CTRC	Q99895	OID20752	trans
rs9270637	6	32597873	A	G	0.291105	0.977696	33708	ADD	-0.0357402	0.0064976	30.2558	7.42175	TNFRSF10C	O14798	OID20265	trans
rs806798	6	26214245	T	C	0.467811	1.0008	33687	ADD	0.0378122	0.00687433	30.2554	7.42167	PAMR1	Q6UXH9	OID21153	trans
rs9272421	6	32637341	G	A	0.251221	1.0007	33564	ADD	-0.0463968	0.00843503	30.2554	7.42166	RNASE3	P12724	OID20203	trans
rs34197618	6	26083291	T	C	0.0983793	1.0056	33631	ADD	-0.0665313	0.0120956	30.2552	7.42162	TGM2	P21980	OID20141	trans
rs72845046	6	27607489	T	A	0.116859	1.01123	33413	ADD	-0.0567642	0.0103199	30.2549	7.42155	TGFBI	Q15582	OID20417	trans
rs3129062	6	29678160	C	T	0.245074	1.00395	33687	ADD	0.0465233	0.00845811	30.2548	7.42154	TNFRSF1B	P20333	OID21145	trans
rs3094669	6	31135418	C	G	0.158402	0.997446	33313	ADD	-0.0541675	0.00984794	30.2543	7.42141	GFRA3	O60609	OID20933	trans
rs9272462	6	32637843	G	A	0.235501	0.992879	33297	ADD	-0.0471386	0.00857006	30.2542	7.4214	DSC2	Q02487	OID21079	trans
rs115566240	6	32633941	C	T	0.23852	0.970336	34049	ADD	0.0447476	0.00813538	30.254	7.42136	IL16	Q14005	OID20633	trans
rs9271666	6	32624916	T	C	0.223166	0.988991	33657	ADD	0.0466151	0.00847502	30.2532	7.42118	MLN	P12872	OID20541	trans
rs13194781	6	27847861	A	G	0.117479	1.01017	33657	ADD	-0.0528207	0.0096033	30.253	7.42112	FCAR	P24071	OID20564	trans
rs3132566	6	31135013	G	T	0.158285	0.998013	33533	ADD	-0.0552801	0.0100507	30.2514	7.42078	SMAD5	Q99717	OID21353	trans
rs34525648	6	25914625	G	A	0.119766	1.004	32981	ADD	-0.0649416	0.0118073	30.2512	7.42073	TP53BP1	Q12888	OID30470	trans
rs9271541	6	32622293	A	C	0.224938	0.988852	33687	ADD	-0.0446313	0.00811469	30.2507	7.42062	SUSD2	Q9UGT4	OID21098	trans
rs1269852	6	32112414	G	C	0.130985	1.00481	33042	ADD	-0.0550813	0.0100147	30.2504	7.42054	AAMDC	Q9H7C9	OID30236	trans
rs200989	6	27848664	A	G	0.136999	1.00764	33962	ADD	-0.0586049	0.0106555	30.2498	7.42041	GOLM2	Q6P4E1	OID21044	trans
rs67240003	6	27475423	G	T	0.125558	1.01005	33375	ADD	0.0571573	0.0103923	30.2498	7.4204	LAYN	Q6UX15	OID20970	trans
rs3131383	6	31736517	G	T	0.132618	1.00387	34049	ADD	0.0535855	0.0097429	30.2494	7.42033	TNFRSF11A	Q9Y6Q6	OID20646	trans
rs114046333	6	31328611	G	C	0.12765	0.928666	33809	ADD	-0.0580914	0.0105622	30.2493	7.42031	IGFBP3	P17936	OID20398	trans
rs617058	6	32606702	G	T	0.237243	0.988388	32981	ADD	-0.0488737	0.00888622	30.2493	7.4203	PRSS22	Q9GZN4	OID30483	trans
rs2596495	6	31355639	G	C	0.149394	0.996503	33533	ADD	-0.0543988	0.00989087	30.2489	7.42021	IGF1R	P08069	OID21274	trans
rs433061	6	32047051	G	A	0.130851	1.00358	33042	ADD	-0.0555173	0.0100943	30.2488	7.42018	HSDL2	Q6YN16	OID30256	trans
rs9272729	6	32641817	G	A	0.149887	0.991374	33600	ADD	-0.0581317	0.0105698	30.2479	7.41999	CWC15	Q9P013	OID31479	trans
rs9272658	6	32640881	G	A	0.27141	0.923704	33874	ADD	0.0473045	0.00860116	30.2476	7.41991	SEPTIN3	Q9UH03	OID31025	trans
rs3130923	6	31494358	G	A	0.141142	0.999865	33687	ADD	-0.0577068	0.0104927	30.2467	7.41971	SOD2	P04179	OID21114	trans
rs448380	6	29679768	T	C	0.245082	1.00393	33687	ADD	0.0465168	0.0084581	30.2465	7.41967	TNFRSF1B	P20333	OID21145	trans
rs448489	6	29679865	T	C	0.245078	1.00395	33687	ADD	0.0465159	0.00845805	30.2455	7.41946	TNFRSF1B	P20333	OID21145	trans
rs13197574	6	28092461	T	C	0.115296	1.01302	33375	ADD	0.0592057	0.0107656	30.2448	7.41928	LAYN	Q6UX15	OID20970	trans
rs9272406	6	32637152	G	C	0.245441	0.990048	33533	ADD	-0.0468536	0.00851976	30.2434	7.41898	OMG	P23515	OID21352	trans
rs72843784	6	26498530	G	T	0.110504	1.00977	33598	ADD	0.0537334	0.0097708	30.2433	7.41896	CTSC	P53634	OID20679	trans
rs201002	6	27840414	A	G	0.136952	1.00917	32661	ADD	0.057653	0.0104835	30.2432	7.41894	EPHA2	P29317	OID21342	trans
rs13218875	6	27916234	C	T	0.114954	1.01321	33657	ADD	-0.0610458	0.0111006	30.2424	7.41875	GZMB	P10144	OID20604	trans
rs3130923	6	31494358	G	A	0.141252	1.00052	33187	ADD	-0.0576178	0.0104774	30.2418	7.41861	CHAD	O15335	OID30660	trans
rs71559024	6	27384971	G	A	0.112355	1.0159	33962	ADD	-0.0635408	0.0115544	30.2417	7.4186	GOLM2	Q6P4E1	OID21044	trans
rs13197633	6	28206979	G	A	0.115008	1.00862	33657	ADD	-0.0611721	0.0111239	30.2408	7.4184	GZMB	P10144	OID20604	trans
rs2523607	6	31355013	T	A	0.149414	0.997997	33084	ADD	-0.0556799	0.0101252	30.2407	7.41836	IL12RB1	P42701	OID20486	trans
rs433061	6	32047051	G	A	0.130862	1.0038	33962	ADD	0.0545684	0.00992308	30.2405	7.41833	MSR1	P21757	OID21063	trans
rs9272414	6	32637217	A	T	0.248369	0.964217	33777	ADD	-0.04916	0.00893964	30.2401	7.41824	GABARAP	O95166	OID31414	trans
rs3130614	6	31508681	T	A	0.138966	0.999279	33632	ADD	-0.0541437	0.00984601	30.2395	7.41811	LYPD3	O95274	OID21530	trans
rs9272626	6	32640264	A	C	0.236413	0.990607	33632	ADD	-0.0442165	0.0080408	30.2392	7.41803	LYPD3	O95274	OID21530	trans
rs3132541	6	31130957	A	C	0.155904	1.00276	33848	ADD	0.0559376	0.0101723	30.2389	7.41798	CSF1	P09603	OID20719	trans
rs9295675	6	25918245	C	T	0.121883	1.00151	32981	ADD	-0.0645174	0.0117326	30.2388	7.41795	TP53BP1	Q12888	OID30470	trans
rs13212651	6	27839207	A	G	0.117753	1.01131	33375	ADD	0.0587098	0.0106765	30.2387	7.41792	LAYN	Q6UX15	OID20970	trans
rs1150752	6	32096949	T	C	0.13103	1.00452	33874	ADD	-0.0597481	0.0108654	30.2384	7.41786	ASPSCR1	Q9BZE9	OID31055	trans
rs2233956	6	31113428	T	C	0.222497	0.995681	33533	ADD	-0.0449318	0.00817104	30.2381	7.41778	SEZ6L2	Q6UXD5	OID21289	trans
rs13202291	6	27731078	A	G	0.11747	1.01127	33375	ADD	0.0587707	0.010688	30.2361	7.41735	LAYN	Q6UX15	OID20970	trans
rs9270620	6	32597495	T	A	0.225631	0.983919	33687	ADD	-0.0446835	0.00812619	30.2357	7.41726	SUSD2	Q9UGT4	OID21098	trans
rs34332556	6	27389635	C	G	0.112531	1.01591	33375	ADD	0.05974	0.0108644	30.2356	7.41722	LAYN	Q6UX15	OID20970	trans
rs2232429	6	28391855	T	G	0.116123	1.01103	33084	ADD	0.0623663	0.011342	30.2355	7.41721	IL15RA	Q13261	OID20498	trans
rs3130979	6	31114420	G	C	0.347978	1.0007	33687	ADD	-0.0399577	0.00726678	30.2355	7.41721	CTRB1	P17538	OID21150	trans
rs28412066	6	25775342	T	A	0.88797	1.00561	33853	ADD	0.0628476	0.0114296	30.2355	7.4172	CAPS	Q13938	OID31126	trans
rs67859638	6	27390199	A	G	0.111532	1.01576	33995	ADD	0.0637375	0.0115914	30.2353	7.41717	TF	P02787	OID30783	trans
rs3130566	6	31134841	C	G	0.158378	0.997792	33313	ADD	-0.0541446	0.0098469	30.2351	7.41711	GFRA3	O60609	OID20933	trans
rs35120058	6	27390387	A	G	0.112531	1.01593	33375	ADD	0.0597386	0.0108643	30.235	7.4171	LAYN	Q6UX15	OID20970	trans
rs2442727	6	31351890	G	A	0.170524	0.976556	33720	ADD	-0.0541903	0.00985539	30.234	7.41686	ANGPTL2	Q9UKU9	OID20726	trans
rs1265888	6	32098670	G	A	0.175272	1.00733	33966	ADD	-0.0491138	0.00893222	30.2334	7.41675	KLK14	Q9P0G3	OID21407	trans
rs9272311	6	32636176	G	A	0.235371	0.989687	33870	ADD	-0.0478966	0.00871102	30.2322	7.41648	RARRES2	Q99969	OID20373	trans
rs707949	6	32642175	T	C	0.236759	0.992767	33985	ADD	-0.0424157	0.00771421	30.2322	7.41647	AHSG	P02765	OID30706	trans
rs13190888	6	28318208	G	A	0.117835	1.01034	33375	ADD	0.0587126	0.0106782	30.2318	7.41638	LAYN	Q6UX15	OID20970	trans
rs9272426	6	32637412	A	G	0.453549	0.962667	33657	ADD	-0.0379429	0.00690088	30.231	7.41619	IL5RA	Q01344	OID20601	trans
rs9270611	6	32597298	C	T	0.251185	0.980765	33413	ADD	-0.0426476	0.00775658	30.2307	7.41613	TGFBI	Q15582	OID20417	trans
rs9272626	6	32640264	A	C	0.236511	0.991338	33853	ADD	-0.0457177	0.00831515	30.2293	7.41581	NT5C1A	Q9BXI3	OID31102	trans
rs34832585	6	28183100	C	T	0.115159	1.0133	34090	ADD	-0.0510646	0.00928774	30.2287	7.41569	CCL16	O15467	OID20334	trans
rs678770	6	32603040	T	A	0.214519	0.942006	32704	ADD	-0.0534188	0.00971595	30.2286	7.41566	CLASP1	Q7Z460	OID31192	trans
rs3094216	6	31116271	A	G	0.275234	0.997603	33902	ADD	0.0448977	0.00816611	30.2285	7.41564	PDCD1	Q15116	OID21396	trans
rs3117575	6	31758476	T	C	0.132788	1.00442	33900	ADD	-0.0534612	0.00972377	30.2279	7.41551	PAM	P19021	OID20291	trans
rs56114371	6	27307055	C	T	0.110828	1.01238	33657	ADD	0.0660942	0.0120216	30.2275	7.41541	EPO	P01588	OID20522	trans
rs67859638	6	27390199	A	G	0.111581	1.01465	33657	ADD	-0.0652775	0.0118732	30.2267	7.41523	ANXA11	P50995	OID20583	trans
rs707952	6	32642029	C	T	0.238173	0.989269	33600	ADD	-0.0487216	0.00886192	30.2264	7.41518	CWC15	Q9P013	OID31479	trans
rs9271656	6	32624797	T	A	0.222021	0.987612	34049	ADD	-0.0495132	0.00900595	30.2262	7.41512	CCL20	P78556	OID20671	trans
rs13212318	6	27721062	A	C	0.117452	1.0111	33375	ADD	0.0587695	0.0106896	30.2258	7.41503	LAYN	Q6UX15	OID20970	trans
rs9271627	6	32624172	C	T	0.233152	0.954623	32907	ADD	-0.0512652	0.00932483	30.2248	7.4148	RRM2	P31350	OID21187	trans
rs9271528	6	32622146	C	T	0.223716	0.984919	33687	ADD	0.0484329	0.00880969	30.2245	7.41474	TNFRSF1B	P20333	OID21145	trans
rs3117576	6	31759017	T	C	0.132902	1.00419	33708	ADD	-0.0471877	0.00858337	30.2234	7.41449	TNFRSF10C	O14798	OID20265	trans
rs36033628	6	26455846	T	G	0.122233	1.01068	32828	ADD	-0.0612059	0.0111334	30.2226	7.41433	GFRAL	Q6UXV0	OID31091	trans
rs1047993	6	32637494	C	T	0.25079	1.00792	33042	ADD	-0.0402811	0.00732716	30.2226	7.41431	LAMB1	P07942	OID30280	trans
rs9271619	6	32623996	G	A	0.223857	0.985429	33796	ADD	-0.0431889	0.00785611	30.2224	7.41427	PTPRH	Q9HD43	OID31433	trans
rs9271626	6	32624167	C	A	0.22354	0.985044	33533	ADD	0.0453269	0.00824502	30.2223	7.41426	IL12A_IL12B	P29459_P29460	OID21327	trans
rs9271626	6	32624167	C	A	0.22354	0.985044	33533	ADD	0.0453269	0.00824502	30.2223	7.41426	IL12A_IL12B	P29459_P29460	OID21327	trans
rs416568	6	29679851	T	A	0.305747	0.999842	32862	ADD	-0.0461711	0.0083986	30.2223	7.41425	HCG22	E2RYF7	OID30088	trans
rs149866169	6	27473944	T	A	0.125567	1.00987	33375	ADD	0.0571346	0.0103929	30.2221	7.41422	LAYN	Q6UX15	OID20970	trans
rs33932084	6	28301047	A	G	0.117287	1.01265	33985	ADD	-0.0625575	0.0113794	30.222	7.41419	PGA4	P0DJD7	OID30699	trans
rs2853999	6	31358297	A	T	0.144046	0.999117	33898	ADD	-0.0417357	0.00759183	30.222	7.41418	LILRB2	Q8N423	OID20301	trans
rs3998182	6	32594138	T	C	0.283406	0.877212	33687	ADD	-0.0457155	0.00831578	30.2218	7.41415	BCAM	P50895	OID21076	trans
rs6910310	6	32636444	A	G	0.145553	0.993005	34090	ADD	0.0554631	0.0100892	30.2198	7.4137	REG3A	Q06141	OID20258	trans
rs3130564	6	31133897	C	T	0.256232	0.999572	33657	ADD	-0.0465825	0.00847389	30.219	7.41351	TRIM21	P19474	OID20533	trans
rs200954	6	27870986	C	G	0.137094	1.0083	33771	ADD	-0.0579817	0.0105476	30.2186	7.41341	QPCT	Q16769	OID20320	trans
rs9271524	6	32622043	A	C	0.226907	0.987384	33687	ADD	0.0481242	0.00875441	30.2185	7.41339	TNFRSF1B	P20333	OID21145	trans
rs35001169	6	28219854	T	G	0.115922	1.00961	33777	ADD	-0.0642079	0.0116803	30.2181	7.41332	TDP1	Q9NUW8	OID31403	trans
rs7752448	6	28333322	A	G	0.127356	1.00881	33796	ADD	-0.0536693	0.00976326	30.2178	7.41325	PSAPL1	Q6NUJ1	OID31473	trans
rs2523593	6	31358926	T	C	0.144282	1.00112	33898	ADD	-0.0416628	0.00757909	30.2178	7.41324	LILRB2	Q8N423	OID20301	trans
rs2523571	6	31361914	T	A	0.144184	0.999985	33084	ADD	0.0583658	0.0106176	30.2176	7.4132	CSF3	P09919	OID20491	trans
rs2854275	6	32660651	C	A	0.146163	1.001	33853	ADD	0.0566346	0.0103027	30.2175	7.41319	PRND	Q9UKY0	OID31124	trans
rs34332556	6	27389635	C	G	0.112194	1.01595	33413	ADD	-0.0576142	0.010481	30.2174	7.41315	TGFBI	Q15582	OID20417	trans
rs34064842	6	27720846	G	T	0.117436	1.01113	33375	ADD	0.058764	0.0106902	30.2172	7.41311	LAYN	Q6UX15	OID20970	trans
rs3115672	6	31760120	C	T	0.132867	1.00405	33708	ADD	-0.0471914	0.00858494	30.217	7.41306	TNFRSF10C	O14798	OID20265	trans
rs17749927	6	27702197	A	G	0.117256	1.00983	33657	ADD	-0.0528391	0.00961275	30.2145	7.4125	FCAR	P24071	OID20564	trans
rs17750424	6	27733343	T	C	0.117473	1.01126	33375	ADD	0.0587491	0.0106879	30.2144	7.41249	LAYN	Q6UX15	OID20970	trans
rs9271528	6	32622146	C	T	0.223246	0.985237	34049	ADD	-0.0494635	0.00899874	30.2139	7.41237	CCL20	P78556	OID20671	trans
rs35120058	6	27390387	A	G	0.112194	1.01598	33413	ADD	-0.0576098	0.0104808	30.2135	7.41228	TGFBI	Q15582	OID20417	trans
rs13217620	6	27685341	C	T	0.110183	0.978609	33657	ADD	-0.0569075	0.0103531	30.2134	7.41225	FCRL6	Q6DN72	OID20529	trans
rs582591	6	32611596	G	A	0.237912	0.988915	33853	ADD	-0.0456702	0.00830873	30.2133	7.41223	NT5C1A	Q9BXI3	OID31102	trans
rs707952	6	32642029	C	T	0.237749	0.98977	34090	ADD	-0.0454329	0.00826557	30.2131	7.4122	TIE1	P35590	OID20303	trans
rs2596495	6	31355639	G	C	0.149764	0.996599	33042	ADD	-0.0563465	0.0102514	30.211	7.41171	INPP5D	Q92835	OID30259	trans
rs3998182	6	32594138	T	C	0.283406	0.877212	33687	ADD	-0.0473756	0.00861935	30.2106	7.41164	ITGA5	P08648	OID21139	trans
rs3095300	6	31114699	C	T	0.270114	0.997185	33848	ADD	0.0458414	0.00834024	30.2106	7.41162	CSF1	P09603	OID20719	trans
rs2523607	6	31355013	T	A	0.149797	0.997411	33916	ADD	-0.0537802	0.00978464	30.2103	7.41156	FCN1	O00602	OID30690	trans
rs35949109	6	28058148	T	C	0.147698	1.01041	33657	ADD	-0.0549294	0.00999376	30.21	7.4115	GZMB	P10144	OID20604	trans
rs3095298	6	31115155	C	T	0.275102	0.997524	33902	ADD	0.0448907	0.0081674	30.2097	7.41142	PDCD1	Q15116	OID21396	trans
rs1269852	6	32112414	G	C	0.130985	1.00655	33290	ADD	-0.053968	0.00981899	30.2092	7.41132	TCN1	P20061	OID30687	trans
rs4452638	6	27261486	G	A	0.137043	1.01385	32862	ADD	0.050062	0.00910866	30.207	7.41083	MANSC4	A6NHS7	OID30141	trans
rs2523607	6	31355013	T	A	0.149619	0.998027	33436	ADD	-0.0558552	0.0101627	30.2069	7.4108	BCAN	Q96GW7	OID20998	trans
rs35017208	6	28377505	C	T	0.115929	1.01217	33653	ADD	-0.0592297	0.0107768	30.2067	7.41077	CTRC	Q99895	OID20752	trans
rs34613987	6	27465250	C	T	0.125326	1.01069	33966	ADD	0.0541421	0.00985112	30.2063	7.41068	HSPB6	O14558	OID21408	trans
rs13210041	6	26037373	G	A	0.0983218	1.00573	33631	ADD	-0.0664906	0.012098	30.206	7.4106	TGM2	P21980	OID20141	trans
rs3130557	6	31126926	C	T	0.155726	0.999364	33848	ADD	0.0560255	0.0101939	30.2057	7.41053	CSF1	P09603	OID20719	trans
rs2442727	6	31351890	G	A	0.170813	0.977016	33985	ADD	-0.0541613	0.00985473	30.2057	7.41053	PNLIP	P16233	OID30693	trans
rs35030260	6	28337731	G	A	0.1168	1.01362	33985	ADD	-0.0626258	0.011395	30.2048	7.41032	PGA4	P0DJD7	OID30699	trans
rs2596500	6	31353490	A	C	0.145252	1.00143	33796	ADD	-0.0338879	0.00616606	30.2046	7.41028	PSCA	O43653	OID31493	trans
rs3094669	6	31135418	C	G	0.158294	0.997843	33533	ADD	-0.053084	0.00965892	30.2043	7.41023	IGF1R	P08069	OID21274	trans
rs9272569	6	32639448	G	T	0.299835	0.866246	32969	ADD	-0.048988	0.00891374	30.2037	7.4101	LAMP1	P11279	OID30416	trans
rs3117577	6	31759697	A	G	0.132876	1.00447	33900	ADD	-0.0534234	0.00972081	30.2035	7.41005	PAM	P19021	OID20291	trans
rs13219354	6	27217885	T	C	0.136792	1.01314	33657	ADD	-0.0509422	0.00926945	30.2029	7.40991	FCRL6	Q6DN72	OID20529	trans
rs2596495	6	31355639	G	C	0.149549	0.996041	33693	ADD	-0.0566858	0.0103146	30.2028	7.40989	CLC	Q05315	OID20126	trans
rs501942	6	31872700	C	T	0.131887	1.00477	34026	ADD	-0.0581489	0.0105808	30.2028	7.40988	CELA3A	P09093	OID20298	trans
rs35016036	6	28347103	C	T	0.115691	1.01271	33359	ADD	-0.0576569	0.0104914	30.202	7.40971	BCHE	P06276	OID30717	trans
rs3131380	6	31742001	A	G	0.132778	1.0038	33600	ADD	-0.0607511	0.0110544	30.2019	7.40969	CWC15	Q9P013	OID31479	trans
rs9271524	6	32622043	A	C	0.226907	0.987384	33687	ADD	-0.0444896	0.00809545	30.2019	7.40968	SUSD2	Q9UGT4	OID21098	trans
rs3132445	6	31744419	G	A	0.1327	1.00364	33600	ADD	-0.0607715	0.0110582	30.2016	7.40961	CWC15	Q9P013	OID31479	trans
rs9264490	6	31264801	A	G	0.26552	0.991172	33822	ADD	0.0468004	0.00851605	30.2011	7.40951	MANSC1	Q9H8J5	OID21492	trans
rs617058	6	32606702	G	T	0.237203	0.989694	33290	ADD	-0.0431194	0.00784626	30.2009	7.40946	TCN1	P20061	OID30687	trans
rs9271659	6	32624816	G	A	0.221077	0.985761	33874	ADD	-0.0495802	0.00902191	30.2008	7.40944	GIGYF2	Q6Y7W6	OID31062	trans
rs9271666	6	32624916	T	C	0.223384	0.989217	33687	ADD	-0.0473284	0.00861219	30.2006	7.4094	NRP2	O60462	OID21081	trans
rs2232426	6	28392882	G	C	0.116131	1.01104	33084	ADD	0.0623281	0.0113417	30.2004	7.40936	IL15RA	Q13261	OID20498	trans
rs9272640	6	32640444	T	C	0.214214	0.870717	33874	ADD	-0.0531389	0.00966955	30.2004	7.40935	SUOX	P51687	OID31031	trans
rs678770	6	32603040	T	A	0.214634	0.94283	33533	ADD	-0.0502827	0.00914988	30.1999	7.40925	OMG	P23515	OID21352	trans
rs2858864	6	32610452	C	T	0.217525	0.919579	33693	ADD	0.0493983	0.00898895	30.1999	7.40923	THBD	P07204	OID20231	trans
rs13193542	6	27734646	G	T	0.117475	1.01125	33375	ADD	0.0587344	0.0106879	30.1998	7.40921	LAYN	Q6UX15	OID20970	trans
rs9461222	6	25904883	G	A	0.119781	1.00455	32981	ADD	-0.0651857	0.0118619	30.1993	7.40911	IL12RB2	Q99665	OID30422	trans
rs1150752	6	32096949	T	C	0.131181	1.0049	33995	ADD	-0.0590748	0.0107499	30.1993	7.4091	CFI	P05156	OID30772	trans
rs501942	6	31872700	C	T	0.131884	1.00557	33742	ADD	0.0595165	0.0108303	30.1992	7.40907	VCAM1	P19320	OID20396	trans
rs9271619	6	32623996	G	A	0.224092	0.985438	33687	ADD	-0.0473644	0.00861895	30.1992	7.40907	NRP2	O60462	OID21081	trans
rs9272532	6	32638866	C	A	0.229392	0.969788	33942	ADD	-0.0441341	0.00803113	30.1992	7.40907	PTPRZ1	P23471	OID30343	trans
rs72846780	6	28151277	T	C	0.115299	1.01405	33533	ADD	-0.0578667	0.0105302	30.1986	7.40894	SEZ6L2	Q6UXD5	OID21289	trans
rs396660	6	29678388	C	T	0.328558	0.996541	33017	ADD	-0.045225	0.00822978	30.1981	7.40884	MYL6B	P14649	OID30936	trans
rs582591	6	32611596	G	A	0.237995	0.988889	33436	ADD	-0.0468921	0.00853316	30.1981	7.40883	NMNAT1	Q9HAN9	OID20913	trans
rs2856698	6	32668599	C	G	0.327432	0.987051	33962	ADD	-0.0432168	0.00786443	30.1975	7.4087	CD8A	P01732	OID21018	trans
rs367364	6	32052169	C	T	0.173996	1.00838	33657	ADD	0.0548037	0.00997306	30.197	7.40859	EPO	P01588	OID20522	trans
rs2747428	6	29680349	C	G	0.243484	0.997135	33924	ADD	-0.0467832	0.00851352	30.1968	7.40855	PRG3	Q9Y2Y8	OID30383	trans
rs9270475	6	32591230	A	T	0.246254	0.940414	33413	ADD	-0.03096	0.00563405	30.1968	7.40854	IL6R	P08887	OID20385	trans
rs13205911	6	28156336	C	T	0.115043	1.01213	33657	ADD	-0.0610135	0.0111032	30.1964	7.40845	GZMB	P10144	OID20604	trans
rs67040724	6	27937731	T	C	0.114855	1.01353	33657	ADD	-0.0610123	0.011103	30.1962	7.40841	GZMB	P10144	OID20604	trans
rs34546986	6	28394532	G	A	0.115903	1.01273	33653	ADD	-0.0592099	0.010775	30.1962	7.4084	CTRC	Q99895	OID20752	trans
rs13193480	6	27734782	A	G	0.117476	1.01125	33375	ADD	0.0587305	0.0106878	30.1959	7.40834	LAYN	Q6UX15	OID20970	trans
rs3131379	6	31753256	G	A	0.132891	1.0043	33708	ADD	-0.0471651	0.00858318	30.1957	7.40829	TNFRSF10C	O14798	OID20265	trans
rs3131378	6	31757508	A	G	0.132891	1.0043	33708	ADD	-0.0471651	0.00858318	30.1957	7.40829	TNFRSF10C	O14798	OID20265	trans
rs3130557	6	31126926	C	T	0.155823	0.999837	34090	ADD	-0.0557388	0.0101435	30.1956	7.40828	CPA1	P15085	OID20280	trans
rs9272462	6	32637843	G	A	0.2354	0.992798	33873	ADD	-0.0444705	0.00809285	30.1955	7.40824	CDA	P32320	OID30345	trans
rs34871267	6	28396455	G	A	0.115903	1.01273	33653	ADD	-0.059209	0.010775	30.1954	7.40822	CTRC	Q99895	OID20752	trans
rs9272470	6	32637937	T	G	0.235312	0.988577	33742	ADD	-0.0463496	0.00843489	30.1948	7.4081	KIT	P10721	OID20370	trans
rs9272462	6	32637843	G	A	0.235077	0.993125	33988	ADD	0.0474893	0.00864232	30.1947	7.40808	TNFRSF4	P43489	OID20653	trans
rs3130985	6	31117579	C	T	0.155559	1.00396	33942	ADD	-0.0519465	0.00945355	30.1942	7.40795	PTPRB	P23467	OID30324	trans
rs9271656	6	32624797	T	A	0.22179	0.988156	33874	ADD	-0.0494568	0.00900049	30.1939	7.4079	GIGYF2	Q6Y7W6	OID31062	trans
rs1047985	6	32637439	G	A	0.236449	0.985557	33966	ADD	-0.0453081	0.00824557	30.1933	7.40775	PRTG	Q2VWP7	OID21443	trans
rs3131381	6	31740686	C	A	0.132729	1.00344	33916	ADD	-0.0563751	0.0102597	30.1929	7.40768	FCN1	O00602	OID30690	trans
rs1632908	6	29925626	C	G	0.217575	0.939117	32604	ADD	-0.0508353	0.00925167	30.1918	7.40743	LPO	P22079	OID20963	trans
rs13205911	6	28156336	C	T	0.115119	1.01211	33687	ADD	-0.0571037	0.0103925	30.1915	7.40735	GNLY	P22749	OID21132	trans
rs13195728	6	27803328	T	C	0.117691	1.01078	33375	ADD	0.0586926	0.0106817	30.1914	7.40733	LAYN	Q6UX15	OID20970	trans
rs13198716	6	26581807	C	T	0.110996	1.01107	33848	ADD	0.064328	0.0117075	30.1906	7.40716	HBEGF	Q99075	OID21465	trans
rs34788973	6	27911422	C	A	0.115154	1.01107	33985	ADD	-0.0630751	0.0114795	30.1905	7.40713	PGA4	P0DJD7	OID30699	trans
rs200952	6	27869198	C	T	0.137085	1.00835	33771	ADD	-0.0579543	0.0105476	30.1901	7.40704	QPCT	Q16769	OID20320	trans
rs3130562	6	31133197	T	C	0.155839	1.00253	33962	ADD	0.0557123	0.0101397	30.1893	7.40687	TNFRSF21	O75509	OID21052	trans
rs707952	6	32642029	C	T	0.237566	0.98905	33290	ADD	-0.0430998	0.00784425	30.1889	7.40678	TCN1	P20061	OID30687	trans
rs200950	6	27867994	A	G	0.137085	1.00834	33771	ADD	-0.0579532	0.0105476	30.1887	7.40673	QPCT	Q16769	OID20320	trans
rs2442727	6	31351890	G	A	0.170246	0.977453	32907	ADD	-0.0569924	0.0103728	30.1887	7.40673	RRM2	P31350	OID21187	trans
rs4452638	6	27261486	G	A	0.137079	1.01365	32981	ADD	-0.0609641	0.0110958	30.1879	7.40655	TP53BP1	Q12888	OID30470	trans
rs9272487	6	32638225	C	T	0.244512	1.01065	33600	ADD	-0.0477435	0.0086896	30.1876	7.40648	CWC15	Q9P013	OID31479	trans
rs652888	6	31883457	A	G	0.237898	0.997438	33796	ADD	-0.0480367	0.00874314	30.1864	7.40621	ZNRD2	O60232	OID31450	trans
rs13209332	6	27552973	T	A	0.117159	1.01195	33413	ADD	-0.0566189	0.0103053	30.1859	7.4061	TGFBI	Q15582	OID20417	trans
rs3095233	6	31501997	A	G	0.140639	1.00108	33084	ADD	0.0589106	0.0107224	30.1856	7.40604	CSF3	P09919	OID20491	trans
rs200948	6	27867494	T	C	0.137085	1.00833	33771	ADD	-0.0579506	0.0105477	30.1855	7.40602	QPCT	Q16769	OID20320	trans
rs3130566	6	31134841	C	G	0.158298	0.999148	33898	ADD	-0.0541328	0.00985284	30.1855	7.406	LDLR	P01130	OID20240	trans
rs3094669	6	31135418	C	G	0.158294	0.997843	33533	ADD	-0.0552225	0.0100513	30.1849	7.40588	SMAD5	Q99717	OID21353	trans
rs9272413	6	32637210	T	C	0.24135	0.922746	33687	ADD	0.0460854	0.00838819	30.1849	7.40587	TIMP4	Q99727	OID21147	trans
rs9272495	6	32638356	C	A	0.236988	0.983608	33043	ADD	-0.0392137	0.00713747	30.1848	7.40585	ADAM15	Q13444	OID20109	trans
rs149543464	6	30432986	G	A	0.145757	1.00806	34090	ADD	-0.0570116	0.0103771	30.1841	7.40569	CPA1	P15085	OID20280	trans
rs45527431	6	26599281	A	G	0.111011	1.01087	33042	ADD	-0.0633614	0.0115328	30.184	7.40568	LIPF	P07098	OID30266	trans
rs2523573	6	31361211	C	G	0.144277	1.00108	33898	ADD	-0.0416408	0.00757938	30.1837	7.4056	LILRB2	Q8N423	OID20301	trans
rs13202295	6	27731058	C	T	0.113264	0.993358	33657	ADD	-0.0655	0.0119222	30.1836	7.40559	ANXA11	P50995	OID20583	trans
rs3117574	6	31757453	G	A	0.132857	1.00386	33600	ADD	-0.0607165	0.0110515	30.1835	7.40556	CWC15	Q9P013	OID31479	trans
rs502055	6	32611226	T	C	0.26619	0.990766	33771	ADD	-0.045474	0.00827712	30.1834	7.40554	QPCT	Q16769	OID20320	trans
rs9272721	6	32641624	C	A	0.236702	0.992924	34049	ADD	-0.0241804	0.0044013	30.1832	7.4055	TLR3	O15455	OID20612	trans
rs156743	6	27999311	T	C	0.147089	1.01017	33687	ADD	-0.0514988	0.0093738	30.183	7.40545	GNLY	P22749	OID21132	trans
rs13211507	6	28289600	T	C	0.117777	1.00952	33848	ADD	0.0627295	0.011418	30.183	7.40544	HBEGF	Q99075	OID21465	trans
rs6933289	6	32636774	C	T	0.182462	0.947562	33942	ADD	-0.0482057	0.00877444	30.1827	7.40538	NPL	Q9BXD5	OID30329	trans
rs707962	6	32642197	T	G	0.236665	0.99237	33985	ADD	-0.042394	0.00771682	30.1809	7.40497	AHSG	P02765	OID30706	trans
rs9272413	6	32637210	T	C	0.241222	0.925446	33017	ADD	-0.0514812	0.00937097	30.1807	7.40493	CNTNAP4	Q9C0A0	OID30911	trans
rs9271633	6	32624295	T	G	0.223707	0.984847	33874	ADD	-0.0493765	0.00898802	30.1795	7.40467	GIGYF2	Q6Y7W6	OID31062	trans
rs2233980	6	31111867	G	A	0.154456	1.00335	33822	ADD	0.0568592	0.0103501	30.1792	7.4046	MANSC1	Q9H8J5	OID21492	trans
rs9272406	6	32637152	G	C	0.245426	0.990666	33777	ADD	-0.0459629	0.00836672	30.1789	7.40454	VSIG2	Q96IQ7	OID31371	trans
rs1632908	6	29925626	C	G	0.217627	0.939975	33848	ADD	0.0507292	0.00923435	30.1789	7.40453	CSF1	P09603	OID20719	trans
rs2747427	6	29680342	A	G	0.243483	0.997131	33924	ADD	-0.0467688	0.00851354	30.1781	7.40434	PRG3	Q9Y2Y8	OID30383	trans
rs34965299	6	27554077	A	G	0.117159	1.01196	33413	ADD	-0.056611	0.0103052	30.178	7.40432	TGFBI	Q15582	OID20417	trans
rs35016036	6	28347103	C	T	0.115183	1.01108	33687	ADD	-0.0571084	0.0103957	30.1779	7.40431	GNLY	P22749	OID21132	trans
rs417764	6	29680360	G	A	0.243485	0.99716	33924	ADD	-0.0467675	0.00851339	30.1775	7.40423	PRG3	Q9Y2Y8	OID30383	trans
rs3130975	6	31114061	C	T	0.342417	1.0024	33687	ADD	-0.0400414	0.00728903	30.1772	7.40415	CTRB1	P17538	OID21150	trans
rs13215275	6	27679730	G	T	0.117364	1.01104	33375	ADD	0.0587422	0.0106934	30.1767	7.40405	LAYN	Q6UX15	OID20970	trans
rs707963	6	32642192	T	G	0.236665	0.992382	33985	ADD	-0.0423907	0.00771677	30.1765	7.40399	AHSG	P02765	OID30706	trans
rs3131006	6	31130357	A	T	0.256342	0.997498	33042	ADD	-0.0440808	0.00802446	30.1764	7.40397	MAN1A2	O60476	OID30262	trans
rs3130557	6	31126926	C	T	0.155834	0.999145	33924	ADD	-0.0553646	0.0100787	30.1758	7.40383	PRG3	Q9Y2Y8	OID30383	trans
rs13210634	6	27678713	A	G	0.117364	1.01104	33375	ADD	0.0587412	0.0106934	30.1756	7.4038	LAYN	Q6UX15	OID20970	trans
rs116667074	6	32317585	C	T	0.130137	1.00249	33564	ADD	-0.0576555	0.0104958	30.1753	7.40372	CLEC5A	Q9NY25	OID20165	trans
rs60882115	6	26941317	C	G	0.113436	1.00971	33848	ADD	0.0637457	0.0116048	30.1737	7.40338	HBEGF	Q99075	OID21465	trans
rs1270942	6	31951083	A	G	0.131588	1.00565	33962	ADD	0.0543303	0.00989082	30.173	7.40322	MSR1	P21757	OID21063	trans
rs9272535	6	32638979	G	A	0.239661	1.01112	32704	ADD	-0.0494478	0.00900201	30.1728	7.40317	SSH3	Q8TE77	OID31216	trans
rs17843560	6	32641611	G	T	0.120177	0.870562	33084	ADD	-0.0634473	0.0115507	30.1725	7.4031	MILR1	Q7Z6M3	OID20482	trans
rs3094005	6	31497270	G	T	0.141009	1.00026	33693	ADD	-0.0529024	0.00963117	30.1711	7.40279	CDHR5	Q9HBB8	OID20193	trans
rs13200214	6	28049472	C	T	0.115019	1.01337	33734	ADD	0.0583427	0.0106217	30.1705	7.40264	RNASE6	Q93091	OID30689	trans
rs6933289	6	32636774	C	T	0.18254	0.947286	33436	ADD	-0.0545974	0.00994	30.1697	7.40248	PPP3R1	P63098	OID20902	trans
rs433061	6	32047051	G	A	0.130948	1.00369	33657	ADD	0.0570789	0.0103918	30.1694	7.4024	MLN	P12872	OID20541	trans
rs3130923	6	31494358	G	A	0.140792	0.999979	33988	ADD	0.0572384	0.010421	30.1686	7.40223	BSG	P35613	OID20626	trans
rs535777	6	32609856	G	C	0.143147	0.961195	33657	ADD	-0.0583565	0.0106246	30.1682	7.40213	EGLN1	Q9GZT9	OID20572	trans
rs77666565	6	26883636	G	A	0.122575	1.01019	33962	ADD	-0.0612726	0.0111556	30.168	7.40209	GOLM2	Q6P4E1	OID21044	trans
rs6931120	6	25925406	G	A	0.119781	1.00397	32981	ADD	-0.0648488	0.0118067	30.168	7.40208	TP53BP1	Q12888	OID30470	trans
rs3734523	6	25925759	G	A	0.119781	1.00397	32981	ADD	-0.0648488	0.0118067	30.168	7.40208	TP53BP1	Q12888	OID30470	trans
rs28360634	6	27365112	T	C	0.112216	1.01605	33413	ADD	-0.0575583	0.0104797	30.1658	7.4016	TGFBI	Q15582	OID20417	trans
rs60882115	6	26941317	C	G	0.11341	1.00849	33657	ADD	0.0654898	0.011924	30.1652	7.40147	EPO	P01588	OID20522	trans
rs138234416	6	28025120	G	A	0.115264	1.01359	33653	ADD	-0.0592938	0.0107959	30.165	7.40142	CTRC	Q99895	OID20752	trans
rs3094669	6	31135418	C	G	0.158485	0.99744	33687	ADD	-0.0521552	0.00949621	30.1644	7.40128	CTRB1	P17538	OID21150	trans
rs35749575	6	28147040	G	T	0.11529	1.01406	33533	ADD	-0.0578347	0.0105304	30.1636	7.40111	SEZ6L2	Q6UXD5	OID21289	trans
rs2596495	6	31355639	G	C	0.149659	0.997344	33436	ADD	-0.0558281	0.0101651	30.1635	7.40108	BCAN	Q96GW7	OID20998	trans
rs66785117	6	27555519	T	G	0.117159	1.01197	33413	ADD	-0.0565969	0.0103051	30.1634	7.40106	TGFBI	Q15582	OID20417	trans
rs6933289	6	32636774	C	T	0.182887	0.947716	33473	ADD	-0.0321323	0.00585062	30.1633	7.40104	MST1	P26927	OID30713	trans
rs114046333	6	31328611	G	C	0.127693	0.928388	33681	ADD	0.0608304	0.011076	30.1631	7.40099	CTSZ	Q9UBR2	OID20365	trans
rs3130616	6	31505969	G	A	0.140643	1.00108	33084	ADD	0.0588879	0.0107223	30.163	7.40097	CSF3	P09919	OID20491	trans
rs72843784	6	26498530	G	T	0.110329	1.00947	33628	ADD	-0.0642217	0.0116935	30.163	7.40096	CBLIF	P27352	OID20179	trans
rs9272408	6	32637186	A	G	0.226515	0.962077	33533	ADD	-0.0487989	0.00888542	30.1623	7.40082	OMG	P23515	OID21352	trans
rs9272434	6	32637548	C	T	0.237147	0.985342	33297	ADD	-0.0471342	0.00858231	30.1623	7.40081	DSC2	Q02487	OID21079	trans
rs3130573	6	31138491	A	G	0.342283	1.00597	33687	ADD	0.0336052	0.00611893	30.1621	7.40077	IL7R	P16871	OID21136	trans
rs3130557	6	31126926	C	T	0.15559	0.999029	33720	ADD	-0.0556005	0.0101239	30.1621	7.40076	ANGPTL2	Q9UKU9	OID20726	trans
rs9272326	6	32636392	C	T	0.226802	0.963752	33777	ADD	-0.0478717	0.00871666	30.1618	7.40071	VSIG2	Q96IQ7	OID31371	trans
rs3131380	6	31742001	A	G	0.132843	1.00418	33708	ADD	-0.0471475	0.00858485	30.1615	7.40063	TNFRSF10C	O14798	OID20265	trans
rs9270623	6	32597554	A	C	0.224375	0.985664	33874	ADD	-0.0492876	0.00897459	30.161	7.40053	GIGYF2	Q6Y7W6	OID31062	trans
rs13194781	6	27847861	A	G	0.117646	1.01161	33962	ADD	-0.062329	0.0113494	30.1604	7.40039	GOLM2	Q6P4E1	OID21044	trans
rs9271633	6	32624295	T	G	0.224455	0.983931	33687	ADD	0.0483512	0.00880419	30.1603	7.40038	TNFRSF1B	P20333	OID21145	trans
rs678770	6	32603040	T	A	0.214743	0.94387	33796	ADD	-0.0447402	0.00814672	30.1599	7.40027	PTPRH	Q9HD43	OID31433	trans
rs9272721	6	32641624	C	A	0.236802	0.993476	33853	ADD	-0.0455954	0.00830245	30.1598	7.40027	NT5C1A	Q9BXI3	OID31102	trans
rs9272343	6	32636549	A	G	0.233481	0.984677	33924	ADD	-0.048241	0.00878422	30.1596	7.40022	CEACAM6	P40199	OID30362	trans
rs1150755	6	32070773	C	T	0.173887	1.00781	33930	ADD	-0.0483291	0.0088004	30.1588	7.40003	CPB2	Q96IY4	OID30734	trans
rs140365013	6	27556090	G	A	0.117159	1.01198	33413	ADD	-0.0565925	0.0103051	30.1587	7.40002	TGFBI	Q15582	OID20417	trans
rs13191227	6	27422336	G	C	0.111962	1.01469	33687	ADD	-0.0616173	0.0112201	30.1586	7.39998	B4GAT1	O43505	OID21127	trans
rs9270868	6	32603340	A	G	0.218855	0.968066	34090	ADD	-0.0472518	0.00860443	30.1573	7.3997	TIE1	P35590	OID20303	trans
rs9272326	6	32636392	C	T	0.226591	0.961834	32981	ADD	-0.0516148	0.00939903	30.1565	7.39953	IL12RB2	Q99665	OID30422	trans
rs9272414	6	32637217	A	T	0.24804	0.96533	34090	ADD	-0.0438907	0.00799249	30.1565	7.39952	BLMH	Q13867	OID20336	trans
rs13193480	6	27734782	A	G	0.117309	1.01015	33657	ADD	-0.0605191	0.0110206	30.1561	7.39942	GZMB	P10144	OID20604	trans
rs34243448	6	28225324	C	A	0.11666	1.0121	33042	ADD	-0.0619427	0.0112799	30.1557	7.39934	LIPF	P07098	OID30266	trans
rs1150755	6	32070773	C	T	0.174095	1.00845	33657	ADD	0.0434625	0.00791465	30.1555	7.3993	SPINK4	O60575	OID20509	trans
rs13193542	6	27734646	G	T	0.117308	1.01015	33657	ADD	-0.0605187	0.0110206	30.1555	7.39929	GZMB	P10144	OID20604	trans
rs6918792	6	27483640	A	G	0.12557	1.01	33375	ADD	0.0570672	0.0103921	30.1553	7.39925	LAYN	Q6UX15	OID20970	trans
rs9272728	6	32641816	A	G	0.236869	0.995884	34090	ADD	-0.045307	0.00825065	30.1546	7.3991	TIE1	P35590	OID20303	trans
rs9271666	6	32624916	T	C	0.223177	0.98993	33436	ADD	-0.047956	0.00873312	30.1541	7.39899	BCAN	Q96GW7	OID20998	trans
rs34605993	6	26454135	C	T	0.122254	1.01092	32828	ADD	-0.0611229	0.0111312	30.1524	7.39859	GFRAL	Q6UXV0	OID31091	trans
rs3094222	6	31113657	A	G	0.154888	1.00019	33592	ADD	-0.0551641	0.0100461	30.1523	7.39858	CD4	P01730	OID20584	trans
rs17750424	6	27733343	T	C	0.117306	1.01015	33657	ADD	-0.0605156	0.0110207	30.152	7.39851	GZMB	P10144	OID20604	trans
rs2233959	6	31113288	T	C	0.407861	0.98036	33822	ADD	0.0422563	0.00769545	30.1519	7.39848	MANSC1	Q9H8J5	OID21492	trans
rs2853999	6	31358297	A	T	0.143772	0.998723	33966	ADD	-0.0545398	0.00993257	30.1511	7.39831	PRTG	Q2VWP7	OID21443	trans
rs3132566	6	31135013	G	T	0.158598	0.997959	34026	ADD	-0.0540356	0.00984076	30.1511	7.3983	CELA3A	P09093	OID20298	trans
rs9272434	6	32637548	C	T	0.237006	0.985358	33777	ADD	-0.049664	0.00904467	30.1507	7.39822	NUBP1	P53384	OID31412	trans
rs9272421	6	32637341	G	A	0.251892	1.00141	33848	ADD	0.0454548	0.00827811	30.1507	7.39821	CXCL10	P02778	OID20697	trans
rs9272324	6	32636375	A	G	0.451761	0.985978	33715	ADD	-0.0382049	0.00695781	30.1505	7.39817	SPON1	Q9HCB6	OID20759	trans
rs115648484	6	25938539	T	A	0.0949758	0.976045	34049	ADD	-0.0652047	0.011875	30.1504	7.39815	KLRD1	Q13241	OID20632	trans
rs3130614	6	31508681	T	A	0.13942	1.00192	32416	ADD	0.056646	0.0103163	30.1501	7.39808	CDH1	P12830	OID20353	trans
rs67981811	6	28387058	C	G	0.115951	1.01222	33653	ADD	-0.0591669	0.0107757	30.1488	7.39779	CTRC	Q99895	OID20752	trans
rs2523593	6	31358926	T	C	0.144008	1.00071	33966	ADD	-0.0544463	0.00991597	30.1485	7.39773	PRTG	Q2VWP7	OID21443	trans
rs13202291	6	27731078	A	G	0.117302	1.01016	33657	ADD	-0.0605126	0.0110208	30.1484	7.39771	GZMB	P10144	OID20604	trans
rs617058	6	32606702	G	T	0.237543	0.990144	33436	ADD	-0.0416569	0.00758678	30.1481	7.39763	CDCP1	Q9H5V8	OID20940	trans
rs36092177	6	28390030	C	T	0.115951	1.01222	33653	ADD	-0.059166	0.0107757	30.1479	7.39759	CTRC	Q99895	OID20752	trans
rs3132445	6	31744419	G	A	0.132676	1.0041	33900	ADD	-0.0534171	0.00972864	30.1479	7.39759	PAM	P19021	OID20291	trans
rs41266839	6	26409662	G	C	0.109915	1.01294	34090	ADD	-0.0592079	0.0107833	30.1477	7.39754	BLMH	Q13867	OID20336	trans
rs75782365	6	26408323	T	G	0.110028	1.01322	32828	ADD	-0.0639159	0.0116408	30.1474	7.39747	GFRAL	Q6UXV0	OID31091	trans
rs67652222	6	27618441	C	T	0.117382	1.01083	33375	ADD	0.0587148	0.0106937	30.1469	7.39736	LAYN	Q6UX15	OID20970	trans
rs67662114	6	27964523	G	A	0.114825	1.01319	33657	ADD	-0.06098	0.0111063	30.1466	7.39731	GZMB	P10144	OID20604	trans
rs1150757	6	32061428	G	A	0.131033	1.00606	33290	ADD	-0.0539149	0.0098195	30.1466	7.3973	TCN1	P20061	OID30687	trans
rs34864796	6	27492144	G	A	0.125566	1.00998	33375	ADD	0.0570602	0.0103924	30.1464	7.39726	LAYN	Q6UX15	OID20970	trans
rs71537572	6	28002937	T	C	0.113009	0.996835	33653	ADD	-0.0602855	0.01098	30.1456	7.39708	CTRC	Q99895	OID20752	trans
rs13200214	6	28049472	C	T	0.114925	1.01245	33657	ADD	-0.0609797	0.0111064	30.1455	7.39705	GZMB	P10144	OID20604	trans
rs2233980	6	31111867	G	A	0.154553	0.99965	32704	ADD	-0.0588121	0.0107117	30.1454	7.39702	SSH3	Q8TE77	OID31216	trans
rs7752608	6	28333418	A	G	0.123716	1.00912	33715	ADD	-0.0570892	0.0103979	30.1452	7.39698	SPON1	Q9HCB6	OID20759	trans
rs3207966	6	32637420	G	A	0.236496	0.9856	33966	ADD	-0.0452677	0.00824485	30.1447	7.39688	PRTG	Q2VWP7	OID21443	trans
rs9272413	6	32637210	T	C	0.241296	0.923079	33985	ADD	-0.0436373	0.00794798	30.144	7.39673	AHSG	P02765	OID30706	trans
rs35400317	6	26593047	C	T	0.110662	1.01107	33375	ADD	0.0602269	0.0109697	30.1434	7.39659	LAYN	Q6UX15	OID20970	trans
rs9272487	6	32638225	C	T	0.24457	1.011	33436	ADD	-0.045958	0.00837081	30.1431	7.39652	BCAN	Q96GW7	OID20998	trans
rs2284189	6	32639619	T	C	0.149165	0.984644	33693	ADD	0.0552685	0.0100666	30.1431	7.39652	THBD	P07204	OID20231	trans
rs1265888	6	32098670	G	A	0.175217	1.00612	32981	ADD	-0.0539524	0.00982703	30.1424	7.39635	CSF3R	Q99062	OID30527	trans
rs3132541	6	31130957	A	C	0.15567	1.0035	33533	ADD	-0.0554117	0.0100929	30.1418	7.39622	SMAD5	Q99717	OID21353	trans
rs3130985	6	31117579	C	T	0.155511	1.0046	34049	ADD	0.0449218	0.00818242	30.1405	7.39593	CCL25	O15444	OID20674	trans
rs9272462	6	32637843	G	A	0.235034	0.990689	32981	ADD	-0.0493951	0.0089973	30.14	7.39582	CPOX	P36551	OID30495	trans
rs2233956	6	31113428	T	C	0.222813	0.995895	33187	ADD	-0.0484747	0.00882982	30.1388	7.39556	C1QTNF5	Q9BXJ0	OID30618	trans
rs9271666	6	32624916	T	C	0.22289	0.989557	34049	ADD	-0.0475065	0.00865351	30.1385	7.39548	KYNU	Q16719	OID20669	trans
rs72843784	6	26498530	G	T	0.11106	1.01013	33042	ADD	-0.0633235	0.0115348	30.1378	7.39533	LIPF	P07098	OID30266	trans
rs9271659	6	32624816	G	A	0.221518	0.985621	33809	ADD	-0.0451758	0.00822912	30.1374	7.39524	IGFBP3	P17936	OID20398	trans
rs9272535	6	32638979	G	A	0.239907	1.01281	33199	ADD	-0.0476865	0.00868646	30.1373	7.39522	KCTD5	Q9NXV2	OID31148	trans
rs9271627	6	32624172	C	T	0.233096	0.954784	33413	ADD	-0.0312769	0.00569738	30.1368	7.39511	IL6R	P08887	OID20385	trans
rs9272423	6	32637387	T	G	0.236683	0.986324	33966	ADD	-0.0452324	0.00823952	30.1367	7.39508	PRTG	Q2VWP7	OID21443	trans
rs1150752	6	32096949	T	C	0.13129	1.0053	33742	ADD	0.059574	0.010852	30.1365	7.39504	VCAM1	P19320	OID20396	trans
rs9272536	6	32638996	G	T	0.249936	0.982411	33307	ADD	-0.0457536	0.0083345	30.1364	7.39502	SETMAR	Q53H47	OID20948	trans
rs13217619	6	28338894	T	C	0.116766	1.01352	33985	ADD	-0.0625649	0.0113971	30.1351	7.39473	PGA4	P0DJD7	OID30699	trans
rs3117573	6	31750619	C	G	0.132765	1.00444	33900	ADD	-0.0533815	0.00972426	30.1347	7.39464	PAM	P19021	OID20291	trans
rs9271656	6	32624797	T	A	0.22223	0.988008	33809	ADD	-0.0450666	0.00820966	30.1342	7.39452	IGFBP3	P17936	OID20398	trans
rs36116761	6	27850704	C	G	0.117435	1.01021	33657	ADD	-0.0527239	0.00960458	30.1341	7.39451	FCAR	P24071	OID20564	trans
rs34194357	6	27850757	A	G	0.117435	1.01021	33657	ADD	-0.0527239	0.00960458	30.1341	7.39451	FCAR	P24071	OID20564	trans
rs36101351	6	27975591	C	T	0.114817	1.01325	33657	ADD	-0.0609675	0.0111063	30.1341	7.39449	GZMB	P10144	OID20604	trans
rs2596495	6	31355639	G	C	0.149695	0.997609	33809	ADD	0.0548271	0.00998774	30.134	7.39447	TIMD4	Q96H15	OID20375	trans
rs13192965	6	27704046	G	A	0.117507	1.01052	33375	ADD	0.0586834	0.0106904	30.1332	7.39431	LAYN	Q6UX15	OID20970	trans
rs28360499	6	27977618	G	A	0.114819	1.01322	33657	ADD	-0.0609667	0.0111064	30.133	7.39425	GZMB	P10144	OID20604	trans
rs9461223	6	25918107	T	C	0.1198	1.00406	32981	ADD	-0.0648044	0.0118055	30.1327	7.3942	TP53BP1	Q12888	OID30470	trans
rs67381177	6	28444164	G	C	0.115963	1.01287	33687	ADD	0.0621228	0.0113171	30.1321	7.39405	TNFRSF1B	P20333	OID21145	trans
rs3129058	6	29680422	C	T	0.227458	1.00254	33017	ADD	-0.0503095	0.00916507	30.132	7.39403	CRTAP	O75718	OID30902	trans
rs149943	6	28034610	G	A	0.147431	1.01317	33687	ADD	-0.051328	0.00935063	30.1319	7.39402	GNLY	P22749	OID21132	trans
rs1047993	6	32637494	C	T	0.250956	1.00856	33307	ADD	-0.0450951	0.00821517	30.1319	7.39401	SETMAR	Q53H47	OID20948	trans
rs35768595	6	27174125	C	T	0.111632	1.0124	33042	ADD	-0.0631005	0.0114954	30.1316	7.39393	LIPF	P07098	OID30266	trans
rs535777	6	32609856	G	C	0.143326	0.962721	33809	ADD	0.0574901	0.0104735	30.1305	7.39369	IL18BP	O95998	OID20348	trans
rs35656932	6	28223510	G	T	0.116662	1.0121	33042	ADD	-0.0619159	0.0112798	30.1302	7.39363	LIPF	P07098	OID30266	trans
rs9272728	6	32641816	A	G	0.23692	0.994493	34049	ADD	-0.0241324	0.00439642	30.1302	7.39363	TLR3	O15455	OID20612	trans
rs9272434	6	32637548	C	T	0.236808	0.984765	33043	ADD	-0.0391654	0.00713513	30.1301	7.39362	ADAM15	Q13444	OID20109	trans
rs149583087	6	27944659	G	A	0.114815	1.01412	33985	ADD	-0.0630009	0.0114775	30.13	7.39357	PGA4	P0DJD7	OID30699	trans
rs9273289	6	32646757	T	A	0.313725	0.81586	33390	ADD	-0.037513	0.00683415	30.1297	7.39351	CAPG	P40121	OID21431	trans
rs115566240	6	32633941	C	T	0.238551	0.970414	33687	ADD	0.047	0.00856251	30.1296	7.39349	MFGE8	Q08431	OID21134	trans
rs2523607	6	31355013	T	A	0.149652	0.998309	33809	ADD	0.05481	0.00998541	30.1292	7.39341	TIMD4	Q96H15	OID20375	trans
rs17528178	6	25983549	C	T	0.098679	1.00872	32862	ADD	0.0578026	0.0105307	30.1289	7.39333	MANSC4	A6NHS7	OID30141	trans
rs9270493	6	32591333	T	C	0.225091	0.990278	33653	ADD	-0.0457992	0.00834386	30.1288	7.39331	CTRC	Q99895	OID20752	trans
rs13202295	6	27731058	C	T	0.113149	0.994272	33822	ADD	0.0627976	0.0114408	30.1282	7.39317	PLA2G15	Q8NCC3	OID21473	trans
rs1064991	6	32643399	G	C	0.266859	0.962625	33307	ADD	-0.0452377	0.00824185	30.1267	7.39285	SETMAR	Q53H47	OID20948	trans
rs3101018	6	31738087	C	T	0.132761	1.00465	33809	ADD	-0.0551656	0.0100507	30.1263	7.39275	SSC5D	A1L4H1	OID20351	trans
rs35744819	6	28350554	G	T	0.115442	1.0128	34090	ADD	-0.0509362	0.00928013	30.1262	7.39274	CCL16	O15467	OID20334	trans
rs41266779	6	26021644	C	T	0.0984199	1.0063	32862	ADD	0.0579367	0.0105556	30.126	7.39268	MANSC4	A6NHS7	OID30141	trans
rs9271627	6	32624172	C	T	0.232828	0.956265	34090	ADD	-0.0476068	0.00867363	30.1257	7.39262	EGFR	P00533	OID20319	trans
rs3129063	6	29677836	C	A	0.227459	1.00255	33017	ADD	-0.0503034	0.00916501	30.1252	7.3925	CRTAP	O75718	OID30902	trans
rs2232429	6	28391855	T	G	0.115957	1.01221	33653	ADD	-0.0591428	0.0107755	30.1251	7.39248	CTRC	Q99895	OID20752	trans
rs9271627	6	32624172	C	T	0.23343	0.955637	33649	ADD	-0.0446165	0.00812892	30.1249	7.39244	TREM2	Q9NZC2	OID20731	trans
rs9264490	6	31264801	A	G	0.265643	0.991853	33533	ADD	-0.0422723	0.00770181	30.1249	7.39243	SEZ6L2	Q6UXD5	OID21289	trans
rs9273289	6	32646757	T	A	0.314306	0.815604	32836	ADD	-0.0488307	0.00889674	30.1248	7.39241	LAMP2	P13473	OID21035	trans
rs9393908	6	28223052	T	A	0.150348	1.01655	33628	ADD	-0.0560425	0.0102108	30.124	7.39224	CBLIF	P27352	OID20179	trans
rs3094222	6	31113657	A	G	0.154998	0.999897	33693	ADD	-0.0508764	0.00926959	30.124	7.39223	CDHR5	Q9HBB8	OID20193	trans
rs71537572	6	28002937	T	C	0.113092	0.997384	33533	ADD	-0.0587667	0.0107073	30.1232	7.39207	SEZ6L2	Q6UXD5	OID21289	trans
rs3131380	6	31742001	A	G	0.132875	1.0044	33809	ADD	-0.0551484	0.0100481	30.1232	7.39206	SSC5D	A1L4H1	OID20351	trans
rs34158769	6	26336344	G	A	0.107845	0.997966	33962	ADD	0.0634688	0.0115641	30.123	7.39202	FOLR2	P14207	OID21062	trans
rs55690788	6	28468368	T	C	0.115094	1.00822	33687	ADD	-0.0571542	0.0104136	30.123	7.39202	GNLY	P22749	OID21132	trans
rs188015	6	27909668	T	A	0.147035	1.01024	33657	ADD	-0.054954	0.0100127	30.1227	7.39196	GZMB	P10144	OID20604	trans
rs6904596	6	27523520	G	A	0.127039	1.00781	33285	ADD	0.0485867	0.00885271	30.1219	7.39177	IL17RB	Q9NRM6	OID20585	trans
rs9271626	6	32624167	C	A	0.223311	0.986326	34049	ADD	-0.0493569	0.00899317	30.121	7.39158	CCL20	P78556	OID20671	trans
rs3132445	6	31744419	G	A	0.132538	1.00378	34049	ADD	0.0534865	0.00974569	30.1205	7.39146	TNFRSF11A	Q9Y6Q6	OID20646	trans
rs200983	6	27862548	C	T	0.137109	1.008	33771	ADD	-0.0578929	0.0105486	30.1201	7.39138	QPCT	Q16769	OID20320	trans
rs2854275	6	32660651	C	A	0.146325	1.00073	33600	ADD	-0.0583185	0.0106263	30.1194	7.39122	CWC15	Q9P013	OID31479	trans
rs707949	6	32642175	T	C	0.236863	0.993367	33436	ADD	-0.0468548	0.00853756	30.119	7.39113	BCAN	Q96GW7	OID20998	trans
rs2523573	6	31361211	C	G	0.144003	1.00067	33966	ADD	-0.0544217	0.00991638	30.1188	7.39108	PRTG	Q2VWP7	OID21443	trans
rs535777	6	32609856	G	C	0.143203	0.962041	33822	ADD	-0.0568885	0.0103659	30.1185	7.391	ERBB4	Q15303	OID21510	trans
rs9366717	6	28223279	C	T	0.150346	1.01655	33628	ADD	-0.0560375	0.0102109	30.1181	7.39092	CBLIF	P27352	OID20179	trans
rs9272470	6	32637937	T	G	0.235269	0.989408	34090	ADD	-0.0455335	0.00829718	30.1163	7.39051	TIE1	P35590	OID20303	trans
rs36014129	6	25884291	G	A	0.0984524	1.00658	33962	ADD	-0.0677034	0.0123373	30.1149	7.39021	DDR1	Q08345	OID21009	trans
rs3117576	6	31759017	T	C	0.132828	1.00424	33900	ADD	-0.0533586	0.00972333	30.1147	7.39016	PAM	P19021	OID20291	trans
rs582591	6	32611596	G	A	0.238183	0.987664	33657	ADD	0.0454929	0.00829005	30.1143	7.39006	MLN	P12872	OID20541	trans
rs2523573	6	31361211	C	G	0.144501	1.00128	33995	ADD	-0.0587571	0.0107072	30.114	7.38999	F2	P00734	OID30723	trans
rs9270623	6	32597554	A	C	0.225041	0.984845	33687	ADD	-0.0472395	0.00860842	30.1137	7.38993	NRP2	O60462	OID21081	trans
rs9272408	6	32637186	A	G	0.226165	0.964328	33290	ADD	-0.0443482	0.00808159	30.1133	7.38985	TCN1	P20061	OID30687	trans
rs35902873	6	28091171	G	C	0.115289	1.01412	33533	ADD	-0.0577845	0.0105302	30.1126	7.38969	SEZ6L2	Q6UXD5	OID21289	trans
rs34166054	6	28098023	T	C	0.115289	1.01412	33533	ADD	-0.0577845	0.0105302	30.1126	7.38969	SEZ6L2	Q6UXD5	OID21289	trans
rs34662244	6	28106103	G	A	0.115289	1.01412	33533	ADD	-0.0577845	0.0105302	30.1126	7.38969	SEZ6L2	Q6UXD5	OID21289	trans
rs35952432	6	28107123	C	T	0.115289	1.01412	33533	ADD	-0.0577845	0.0105302	30.1126	7.38969	SEZ6L2	Q6UXD5	OID21289	trans
rs13203816	6	28111820	T	C	0.115289	1.01412	33533	ADD	-0.0577845	0.0105302	30.1126	7.38969	SEZ6L2	Q6UXD5	OID21289	trans
rs34588114	6	28112850	C	A	0.115289	1.01412	33533	ADD	-0.0577845	0.0105302	30.1126	7.38969	SEZ6L2	Q6UXD5	OID21289	trans
rs34371502	6	28113980	T	C	0.115289	1.01412	33533	ADD	-0.0577845	0.0105302	30.1126	7.38969	SEZ6L2	Q6UXD5	OID21289	trans
rs66886492	6	28121953	C	T	0.115289	1.01412	33533	ADD	-0.0577845	0.0105302	30.1126	7.38969	SEZ6L2	Q6UXD5	OID21289	trans
rs35345226	6	28123802	A	G	0.115289	1.01412	33533	ADD	-0.0577845	0.0105302	30.1126	7.38969	SEZ6L2	Q6UXD5	OID21289	trans
rs3130564	6	31133897	C	T	0.256232	0.999572	33657	ADD	0.0477998	0.00871069	30.1125	7.38966	EPO	P01588	OID20522	trans
rs1150754	6	32082981	C	T	0.17382	1.00838	33995	ADD	-0.0375767	0.00684771	30.1125	7.38966	F12	P00748	OID30739	trans
rs13195291	6	28201463	G	A	0.115327	1.01347	33375	ADD	0.0590557	0.0107619	30.1123	7.38963	LAYN	Q6UX15	OID20970	trans
rs1150757	6	32061428	G	A	0.131074	1.00477	33657	ADD	0.0569708	0.010382	30.1123	7.38962	MLN	P12872	OID20541	trans
rs1800628	6	31579073	G	A	0.139079	0.999535	33848	ADD	-0.0567347	0.010339	30.1119	7.38953	OMD	Q99983	OID20725	trans
rs9271526	6	32622085	G	A	0.261808	0.988256	32846	ADD	-0.0437693	0.00797632	30.1116	7.38946	KLK13	Q9UKR3	OID21291	trans
rs35202262	6	27831736	C	T	0.109308	0.947741	33375	ADD	0.0625162	0.0113927	30.1114	7.38942	LAYN	Q6UX15	OID20970	trans
rs190945449	6	26860580	C	T	0.122519	1.01076	33962	ADD	-0.0612064	0.0111546	30.1082	7.38871	GOLM2	Q6P4E1	OID21044	trans
rs9272713	6	32641568	C	A	0.236149	0.984862	34049	ADD	-0.0242682	0.00442277	30.1082	7.3887	TLR3	O15455	OID20612	trans
rs652888	6	31883457	A	G	0.237569	0.998089	33908	ADD	-0.0460401	0.00839072	30.1074	7.38853	AMBP	P02760	OID21413	trans
rs13218537	6	27409456	A	G	0.112633	1.01568	33687	ADD	-0.0613749	0.0111855	30.1073	7.38849	B4GAT1	O43505	OID21127	trans
rs9271528	6	32622146	C	T	0.223246	0.985237	34049	ADD	-0.0475564	0.00866715	30.1068	7.38839	KYNU	Q16719	OID20669	trans
rs9270510	6	32591582	C	A	0.341363	0.828176	33655	ADD	-0.0479816	0.00874465	30.1068	7.38838	CXCL3	P19876	OID20788	trans
rs652888	6	31883457	A	G	0.237807	0.99704	33687	ADD	0.0430181	0.00784006	30.1067	7.38837	NPTX1	Q15818	OID21074	trans
rs9271619	6	32623996	G	A	0.223345	0.98634	33874	ADD	-0.0493078	0.00898635	30.1067	7.38837	GIGYF2	Q6Y7W6	OID31062	trans
rs35656932	6	28223510	G	T	0.116318	1.01126	33777	ADD	-0.0639423	0.0116536	30.1063	7.38827	TDP1	Q9NUW8	OID31403	trans
rs9267488	6	31546470	A	G	0.140103	1.00043	33586	ADD	-0.054123	0.00986409	30.1058	7.38817	IL1R2	P27930	OID20757	trans
rs9272487	6	32638225	C	T	0.244012	1.0089	33043	ADD	-0.0382834	0.00697734	30.1052	7.38804	ADAM15	Q13444	OID20109	trans
rs3132550	6	31118271	G	A	0.274936	0.995066	33335	ADD	-0.0474915	0.00865557	30.1051	7.38801	TK1	P04183	OID31294	trans
rs9272532	6	32638866	C	A	0.229087	0.971406	34090	ADD	-0.0463725	0.00845163	30.1051	7.388	TIE1	P35590	OID20303	trans
rs3094222	6	31113657	A	G	0.154998	0.999897	33693	ADD	-0.0545742	0.00994649	30.1048	7.38793	NADK	O95544	OID20178	trans
rs9271541	6	32622293	A	C	0.224938	0.988852	33687	ADD	0.0481473	0.00877522	30.1043	7.38783	TNFRSF1B	P20333	OID21145	trans
rs3130979	6	31114420	G	C	0.347801	1.00079	33822	ADD	0.0416358	0.00758847	30.1041	7.38777	PLA2G15	Q8NCC3	OID21473	trans
rs13201681	6	28426903	C	T	0.115991	1.01307	33687	ADD	-0.0568106	0.0103542	30.1039	7.38774	GNLY	P22749	OID21132	trans
rs2523573	6	31361211	C	G	0.144665	1.00049	33129	ADD	0.0444367	0.00809902	30.1037	7.38769	C1QTNF9	P0C862	OID30620	trans
rs9272487	6	32638225	C	T	0.244262	1.00893	32704	ADD	-0.0492194	0.0089707	30.1037	7.38769	CLASP1	Q7Z460	OID31192	trans
rs9273289	6	32646757	T	A	0.314443	0.816268	33985	ADD	0.0420494	0.00766391	30.1036	7.38767	TGOLN2	O43493	OID30691	trans
rs2523593	6	31358926	T	C	0.144673	1.00047	33129	ADD	0.0444355	0.00809887	30.1031	7.38755	C1QTNF9	P0C862	OID30620	trans
rs13201341	6	25822433	C	T	0.0982484	1.00232	33657	ADD	-0.0590283	0.0107587	30.1024	7.38741	FCRL6	Q6DN72	OID20529	trans
rs3131381	6	31740686	C	A	0.132653	1.00417	33900	ADD	-0.0533792	0.00972907	30.1024	7.38741	PAM	P19021	OID20291	trans
rs149943	6	28034610	G	A	0.147364	1.0127	33631	ADD	-0.0555735	0.010129	30.1022	7.38736	TGM2	P21980	OID20141	trans
rs9272487	6	32638225	C	T	0.244477	1.00986	33796	ADD	-0.0412945	0.0075265	30.1022	7.38735	PTPRH	Q9HD43	OID31433	trans
rs1800628	6	31579073	G	A	0.138523	1.00034	33084	ADD	0.059231	0.0107958	30.1014	7.38717	CSF3	P09919	OID20491	trans
rs629444	6	25885586	C	T	0.130849	1.00463	33657	ADD	0.061615	0.0112305	30.1007	7.38702	EPO	P01588	OID20522	trans
rs9272406	6	32637152	G	C	0.244911	0.991571	33897	ADD	-0.0396015	0.00721815	30.1004	7.38694	PLXNB2	O15031	OID20317	trans
rs11244	6	32812947	G	A	0.265726	1.00051	33687	ADD	0.0461668	0.00841481	30.1003	7.38694	IGF2R	P11717	OID21146	trans
rs1150753	6	32092090	A	G	0.131147	1.00446	33657	ADD	0.0569543	0.0103813	30.099	7.38664	MLN	P12872	OID20541	trans
rs3130985	6	31117579	C	T	0.155845	1.00487	32975	ADD	-0.0559932	0.0102061	30.0987	7.38657	NAGK	Q9UJ70	OID30271	trans
rs34243448	6	28225324	C	A	0.116317	1.01128	33777	ADD	-0.0639335	0.0116535	30.0985	7.38652	TDP1	Q9NUW8	OID31403	trans
rs9272414	6	32637217	A	T	0.2479	0.964802	33966	ADD	0.0451988	0.00823867	30.0981	7.38645	ITGB7	P26010	OID21393	trans
rs3130557	6	31126926	C	T	0.155474	0.999872	33533	ADD	-0.0554982	0.010116	30.0979	7.3864	SMAD5	Q99717	OID21353	trans
rs55664827	6	26857141	T	C	0.122518	1.0108	33962	ADD	-0.061194	0.0111544	30.097	7.38619	GOLM2	Q6P4E1	OID21044	trans
rs68188794	6	28112999	T	C	0.115309	1.0139	33533	ADD	-0.0577711	0.0105305	30.0968	7.38614	SEZ6L2	Q6UXD5	OID21289	trans
rs13207689	6	27401925	C	G	0.111784	1.01315	33413	ADD	-0.0576696	0.0105122	30.0961	7.386	TGFBI	Q15582	OID20417	trans
rs71559072	6	28121703	C	T	0.115306	1.01394	33533	ADD	-0.0577701	0.0105305	30.0961	7.386	SEZ6L2	Q6UXD5	OID21289	trans
rs9272721	6	32641624	C	A	0.236818	0.992772	33777	ADD	-0.0494451	0.00901297	30.0961	7.38598	NUBP1	P53384	OID31412	trans
rs2853999	6	31358297	A	T	0.144063	0.998612	33610	ADD	-0.0572352	0.0104331	30.0955	7.38585	TFF3	Q07654	OID20371	trans
rs3130985	6	31117579	C	T	0.155708	1.00563	33900	ADD	-0.0499424	0.00910385	30.0947	7.38567	PAM	P19021	OID20291	trans
rs2853999	6	31358297	A	T	0.144437	0.998482	33129	ADD	0.0445034	0.00811244	30.0942	7.38558	C1QTNF9	P0C862	OID30620	trans
rs9272406	6	32637152	G	C	0.245426	0.990666	33777	ADD	-0.0485793	0.00885548	30.0939	7.38551	GABARAP	O95166	OID31414	trans
rs67381177	6	28444164	G	C	0.115963	1.01287	33687	ADD	-0.0568127	0.0103563	30.0938	7.38549	GNLY	P22749	OID21132	trans
rs9272489	6	32638253	A	T	0.233785	0.98083	33759	ADD	-0.0441601	0.00804999	30.0932	7.38535	KLK10	O43240	OID21523	trans
rs9272532	6	32638866	C	A	0.229044	0.970418	33693	ADD	-0.0481991	0.00878626	30.0932	7.38535	NRCAM	Q92823	OID20229	trans
rs3117576	6	31759017	T	C	0.132839	1.00381	33600	ADD	-0.0606309	0.0110525	30.0932	7.38533	CWC15	Q9P013	OID31479	trans
rs433061	6	32047051	G	A	0.130782	1.004	33357	ADD	-0.0592984	0.0108096	30.0928	7.38526	SERPINF2	P08697	OID30779	trans
rs1954598	6	25775832	T	C	0.88803	1.00554	33853	ADD	0.062716	0.0114327	30.0927	7.38522	CAPS	Q13938	OID31126	trans
rs34525648	6	25914625	G	A	0.119766	1.004	32981	ADD	-0.0650904	0.0118657	30.0918	7.38502	IL12RB2	Q99665	OID30422	trans
rs3949215	6	25777269	A	T	0.888029	1.00551	33853	ADD	0.0627149	0.0114328	30.0911	7.38487	CAPS	Q13938	OID31126	trans
rs2232426	6	28392882	G	C	0.115965	1.01221	33653	ADD	-0.0591069	0.0107752	30.0904	7.38472	CTRC	Q99895	OID20752	trans
rs13220522	6	26316067	G	A	0.105799	1.01253	33822	ADD	0.0631735	0.0115165	30.0904	7.38471	TGFBR2	P37173	OID21493	trans
rs34953377	6	27413881	T	C	0.112433	1.01662	33995	ADD	0.0633335	0.0115457	30.0903	7.38468	TF	P02787	OID30783	trans
rs156743	6	27999311	T	C	0.147003	1.00916	33657	ADD	-0.0494492	0.00901462	30.0901	7.38465	FCRL6	Q6DN72	OID20529	trans
rs502771	6	32611193	T	C	0.266152	0.990565	33742	ADD	0.0459633	0.00837914	30.0901	7.38465	APOM	O95445	OID20374	trans
rs9267488	6	31546470	A	G	0.140333	0.999612	33848	ADD	-0.0564957	0.0102995	30.0885	7.38428	OMD	Q99983	OID20725	trans
rs582591	6	32611596	G	A	0.238183	0.987664	33657	ADD	-0.0477989	0.00871404	30.0882	7.38422	CCL26	Q9Y258	OID20546	trans
rs3094669	6	31135418	C	G	0.158706	0.996678	33853	ADD	-0.0541315	0.00986875	30.0868	7.38391	PNLIPRP1	P54315	OID31122	trans
rs1150753	6	32092090	A	G	0.131367	1.00411	33848	ADD	0.0598243	0.0109066	30.0868	7.3839	CSF1	P09603	OID20719	trans
rs34295134	6	27860373	T	A	0.137121	1.00799	33771	ADD	-0.0578587	0.0105483	30.0864	7.38382	QPCT	Q16769	OID20320	trans
rs2523571	6	31361914	T	A	0.144334	0.99927	33687	ADD	-0.0504846	0.00920395	30.0863	7.3838	LILRA2	Q8N149	OID21152	trans
rs9270611	6	32597298	C	T	0.250909	0.980815	33759	ADD	-0.0431027	0.0078582	30.0859	7.3837	KLK10	O43240	OID21523	trans
rs13208096	6	28257533	C	G	0.116085	1.01284	33734	ADD	0.0580379	0.0105812	30.0854	7.3836	RNASE6	Q93091	OID30689	trans
rs6910310	6	32636444	A	G	0.145404	0.992736	33708	ADD	-0.0455853	0.00831087	30.0854	7.3836	TNFRSF10C	O14798	OID20265	trans
rs41269265	6	27457570	T	C	0.112619	1.01557	33777	ADD	-0.0646867	0.0117934	30.0852	7.38355	TDP1	Q9NUW8	OID31403	trans
rs9272682	6	32641176	C	T	0.278205	0.923463	33771	ADD	-0.0463668	0.0084534	30.0851	7.38354	QPCT	Q16769	OID20320	trans
rs141342723	6	27654305	T	C	0.117415	1.01054	33375	ADD	0.0586558	0.010694	30.0846	7.38342	LAYN	Q6UX15	OID20970	trans
rs9272405	6	32637142	T	C	0.232513	0.98004	33527	ADD	-0.0455648	0.00830726	30.0845	7.3834	PRSS8	Q16651	OID20763	trans
rs1270942	6	31951083	A	G	0.131487	1.00559	33357	ADD	-0.0591083	0.0107765	30.0844	7.38336	SERPINF2	P08697	OID30779	trans
rs3115672	6	31760120	C	T	0.132793	1.0041	33900	ADD	-0.0533412	0.0097251	30.0841	7.38331	PAM	P19021	OID20291	trans
rs115566240	6	32633941	C	T	0.238564	0.971874	33853	ADD	0.0486387	0.00886778	30.0839	7.38327	FNDC1	Q4ZHG4	OID31127	trans
rs1150757	6	32061428	G	A	0.130774	1.00402	32836	ADD	-0.060608	0.0110502	30.0828	7.38302	LAMP2	P13473	OID21035	trans
rs72839477	6	27359221	C	T	0.11161	1.01474	33413	ADD	-0.0576516	0.0105112	30.0827	7.383	TGFBI	Q15582	OID20417	trans
rs9272487	6	32638225	C	T	0.24457	1.011	33436	ADD	-0.0458554	0.00836052	30.0825	7.38295	NMNAT1	Q9HAN9	OID20913	trans
rs3131379	6	31753256	G	A	0.132827	1.00393	33600	ADD	-0.0606184	0.0110522	30.0821	7.38285	CWC15	Q9P013	OID31479	trans
rs3131378	6	31757508	A	G	0.132827	1.00393	33600	ADD	-0.0606184	0.0110522	30.0821	7.38285	CWC15	Q9P013	OID31479	trans
rs9270620	6	32597495	T	A	0.225439	0.984775	33436	ADD	-0.0478503	0.00872434	30.0817	7.38278	BCAN	Q96GW7	OID20998	trans
rs3130566	6	31134841	C	G	0.158651	0.998182	33985	ADD	-0.055076	0.010042	30.0805	7.3825	LCAT	P04180	OID30677	trans
rs34105070	6	27593026	C	T	0.117357	1.01181	33533	ADD	-0.0580021	0.0105755	30.0804	7.38247	FAM3B	P58499	OID21372	trans
rs13207689	6	27401925	C	G	0.111925	1.01269	33657	ADD	-0.0650951	0.0118689	30.0796	7.3823	ANXA11	P50995	OID20583	trans
rs2853999	6	31358297	A	T	0.144267	0.999309	33995	ADD	-0.0588204	0.0107249	30.0793	7.38222	F2	P00734	OID30723	trans
rs3101018	6	31738087	C	T	0.132679	1.00401	33600	ADD	-0.0606417	0.011057	30.0793	7.38222	CWC15	Q9P013	OID31479	trans
rs9271659	6	32624816	G	A	0.221593	0.984621	33657	ADD	0.046702	0.00851534	30.0793	7.38222	MLN	P12872	OID20541	trans
rs3130616	6	31505969	G	A	0.141231	1.00094	33187	ADD	-0.057454	0.0104758	30.0792	7.38221	CHAD	O15335	OID30660	trans
rs56862318	6	27217575	G	A	0.136793	1.01294	33657	ADD	-0.0508427	0.00927035	30.0791	7.38218	FCRL6	Q6DN72	OID20529	trans
rs9272489	6	32638253	A	T	0.233681	0.982522	33898	ADD	-0.0465131	0.00848098	30.0786	7.38208	ADGRE5	P48960	OID20260	trans
rs71206067	6	26935600	C	T	0.109859	1.00021	34090	ADD	-0.0595232	0.0108533	30.0781	7.38196	BLMH	Q13867	OID20336	trans
rs68006638	6	25710343	G	A	0.0971763	0.990883	33962	ADD	0.0686598	0.0125193	30.0779	7.38192	TNFRSF8	P28908	OID21049	trans
rs9272343	6	32636549	A	G	0.233296	0.98529	33436	ADD	-0.0472635	0.00861792	30.0779	7.38191	BCAN	Q96GW7	OID20998	trans
rs60882115	6	26941317	C	G	0.113439	1.0087	33598	ADD	0.0530019	0.00966429	30.0776	7.38185	CTSC	P53634	OID20679	trans
rs34064842	6	27720846	G	T	0.117269	1.01002	33657	ADD	-0.0604535	0.011023	30.0776	7.38185	GZMB	P10144	OID20604	trans
rs9272665	6	32640944	G	A	0.316136	0.886768	33809	ADD	-0.0412105	0.0075143	30.0773	7.38179	AOC3	Q16853	OID20389	trans
rs156743	6	27999311	T	C	0.147618	1.00961	33042	ADD	-0.0560559	0.0102213	30.0767	7.38165	LIPF	P07098	OID30266	trans
rs2858864	6	32610452	C	T	0.217559	0.920118	33809	ADD	-0.047007	0.00857132	30.0766	7.38163	IGFBP3	P17936	OID20398	trans
rs13193295	6	28035450	C	G	0.115539	1.01309	33042	ADD	-0.0620934	0.0113222	30.0765	7.3816	LIPF	P07098	OID30266	trans
rs34676049	6	28485841	T	G	0.114582	1.00806	33653	ADD	-0.0595176	0.0108526	30.0762	7.38154	CTRC	Q99895	OID20752	trans
rs3095233	6	31501997	A	G	0.141227	1.00094	33187	ADD	-0.0574514	0.0104759	30.0759	7.38147	CHAD	O15335	OID30660	trans
rs34150729	6	27420975	T	C	0.111957	1.01471	33687	ADD	-0.0615333	0.0112203	30.0755	7.38139	B4GAT1	O43505	OID21127	trans
rs9271666	6	32624916	T	C	0.223384	0.989217	33687	ADD	0.0482357	0.00879556	30.0752	7.38132	TNFRSF1B	P20333	OID21145	trans
rs3101018	6	31738087	C	T	0.132633	1.00449	33687	ADD	-0.0545578	0.00994869	30.0734	7.38091	FCRL5	Q96RD9	OID21111	trans
rs9366717	6	28223279	C	T	0.150435	1.01738	34090	ADD	-0.0553634	0.0100956	30.0732	7.38086	FAP	Q12884	OID20330	trans
rs9393908	6	28223052	T	A	0.150437	1.01738	34090	ADD	-0.0553629	0.0100956	30.0731	7.38084	FAP	Q12884	OID20330	trans
rs617058	6	32606702	G	T	0.237243	0.988388	32981	ADD	-0.0499784	0.00911367	30.0731	7.38083	RBPMS	Q93062	OID30507	trans
rs535777	6	32609856	G	C	0.143141	0.96144	33942	ADD	-0.0561885	0.0102461	30.073	7.38083	FAM20A	Q96MK3	OID30348	trans
rs2854275	6	32660651	C	A	0.146222	0.999935	33942	ADD	-0.0546108	0.00995842	30.073	7.38082	FAM20A	Q96MK3	OID30348	trans
rs3130976	6	31114163	T	C	0.287135	0.996981	33436	ADD	-0.0450545	0.00821601	30.0714	7.38047	LY96	Q9Y6Y9	OID20945	trans
rs71559067	6	28026638	A	T	0.11494	1.0131	33657	ADD	-0.0608806	0.0111022	30.0707	7.38031	GZMB	P10144	OID20604	trans
rs34950484	6	28310911	G	A	0.117869	1.01066	33796	ADD	-0.0552914	0.0100829	30.0705	7.38026	PSAPL1	Q6NUJ1	OID31473	trans
rs34661125	6	28314117	G	A	0.117869	1.01066	33796	ADD	-0.0552914	0.0100829	30.0705	7.38026	PSAPL1	Q6NUJ1	OID31473	trans
rs6910310	6	32636444	A	G	0.145274	0.992491	33564	ADD	-0.0552085	0.0100679	30.0703	7.38021	CLEC5A	Q9NY25	OID20165	trans
rs67859638	6	27390199	A	G	0.111581	1.01465	33657	ADD	-0.0537339	0.00979897	30.0702	7.38019	FCAR	P24071	OID20564	trans
rs36014129	6	25884291	G	A	0.0984349	1.00685	34090	ADD	-0.066802	0.0121821	30.07	7.38015	FAP	Q12884	OID20330	trans
rs13213957	6	25785998	T	C	0.0976396	1.00001	33962	ADD	0.0681902	0.0124353	30.0699	7.38013	TNFRSF8	P28908	OID21049	trans
rs13193295	6	28035450	C	G	0.114958	1.01299	33657	ADD	-0.0608787	0.011102	30.0698	7.38011	GZMB	P10144	OID20604	trans
rs3132541	6	31130957	A	C	0.15567	1.0035	33533	ADD	-0.0531842	0.00969896	30.0687	7.37985	IGF1R	P08069	OID21274	trans
rs3130552	6	31114350	G	A	0.359308	1.00376	33385	ADD	0.0383758	0.00699847	30.0682	7.37975	IL2RA	P01589	OID20267	trans
rs3115672	6	31760120	C	T	0.132804	1.00366	33600	ADD	-0.0606168	0.0110545	30.068	7.37971	CWC15	Q9P013	OID31479	trans
rs34676049	6	28485841	T	G	0.114577	1.00813	33687	ADD	-0.0572136	0.010434	30.0676	7.37961	GNLY	P22749	OID21132	trans
rs3131379	6	31753256	G	A	0.132817	1.00435	33900	ADD	-0.0533147	0.00972312	30.0665	7.37937	PAM	P19021	OID20291	trans
rs3131378	6	31757508	A	G	0.132817	1.00435	33900	ADD	-0.0533147	0.00972312	30.0665	7.37937	PAM	P19021	OID20291	trans
rs9270611	6	32597298	C	T	0.251356	0.981865	32907	ADD	-0.0491449	0.00896273	30.0661	7.37926	RRM2	P31350	OID21187	trans
rs9272413	6	32637210	T	C	0.241296	0.923079	33985	ADD	-0.0474108	0.00864649	30.066	7.37925	CSF1R	P07333	OID30681	trans
rs9270611	6	32597298	C	T	0.251155	0.981099	33777	ADD	-0.0488013	0.00890008	30.0659	7.37923	BCL7B	Q9BQE9	OID31421	trans
rs9272640	6	32640444	T	C	0.214591	0.870094	33777	ADD	-0.0543191	0.00990644	30.0657	7.37917	GABARAP	O95166	OID31414	trans
rs9272648	6	32640747	T	C	0.239921	0.993362	33687	ADD	0.0444208	0.00810124	30.0656	7.37917	TIMP4	Q99727	OID21147	trans
rs2596495	6	31355639	G	C	0.149315	0.9968	33467	ADD	-0.0559929	0.0102117	30.0656	7.37916	CCN1	O00622	OID21368	trans
rs9272405	6	32637142	T	C	0.231843	0.978097	32981	ADD	-0.0498877	0.00909829	30.0655	7.37914	CPOX	P36551	OID30495	trans
rs2523607	6	31355013	T	A	0.149723	0.997285	33042	ADD	-0.0561968	0.010249	30.0647	7.37896	INPP5D	Q92835	OID30259	trans
rs2523593	6	31358926	T	C	0.144299	1.0006	33610	ADD	-0.0571097	0.0104156	30.0641	7.37882	TFF3	Q07654	OID20371	trans
rs4236040	6	25760981	T	C	0.888196	1.00366	33853	ADD	0.0627849	0.0114507	30.0639	7.37879	CAPS	Q13938	OID31126	trans
rs9467635	6	25908938	A	C	0.119753	1.00379	32981	ADD	-0.0650705	0.0118676	30.064	7.37879	IL12RB2	Q99665	OID30422	trans
rs9272729	6	32641817	G	A	0.149758	0.990456	33962	ADD	-0.0539519	0.00983974	30.0639	7.37878	ROBO2	Q9HCK4	OID21007	trans
rs13190888	6	28318208	G	A	0.117904	1.01038	33796	ADD	-0.0552858	0.010083	30.0638	7.37877	PSAPL1	Q6NUJ1	OID31473	trans
rs9267488	6	31546470	A	G	0.140405	0.999034	32862	ADD	-0.0591114	0.0107809	30.0631	7.37861	LRCH4	O75427	OID30191	trans
rs35781323	6	28177054	T	C	0.115283	1.01396	33533	ADD	-0.0577424	0.0105312	30.063	7.37858	SEZ6L2	Q6UXD5	OID21289	trans
rs3130616	6	31505969	G	A	0.140993	0.999729	33693	ADD	-0.0528226	0.00963406	30.0622	7.3784	CDHR5	Q9HBB8	OID20193	trans
rs2523571	6	31361914	T	A	0.144623	1.00145	32416	ADD	0.0557179	0.0101622	30.0615	7.37825	CDH1	P12830	OID20353	trans
rs9272434	6	32637548	C	T	0.237477	0.985644	33527	ADD	-0.0450864	0.00822328	30.0609	7.3781	PRSS8	Q16651	OID20763	trans
rs1064991	6	32643399	G	C	0.266952	0.962446	33687	ADD	0.0453266	0.00826709	30.0608	7.37809	FCER2	P06734	OID21133	trans
rs7749305	6	27478787	T	C	0.125813	1.01195	33657	ADD	0.0624091	0.0113829	30.0603	7.37797	EPO	P01588	OID20522	trans
rs71557378	6	26935806	T	G	0.113475	1.00998	33657	ADD	0.0653095	0.011912	30.0594	7.37777	EPO	P01588	OID20522	trans
rs13195636	6	27541714	A	C	0.11734	1.01185	33533	ADD	-0.0579844	0.010576	30.0594	7.37777	FAM3B	P58499	OID21372	trans
rs1150752	6	32096949	T	C	0.131181	1.00557	33290	ADD	-0.0538251	0.00981739	30.0592	7.37773	TCN1	P20061	OID30687	trans
rs17312661	6	28332559	A	G	0.2094	0.998603	33962	ADD	0.0483286	0.00881491	30.0589	7.37765	FOLR2	P14207	OID21062	trans
rs66841633	6	27414607	G	T	0.11243	1.01664	33995	ADD	0.0633003	0.0115457	30.0585	7.37758	TF	P02787	OID30783	trans
rs3095233	6	31501997	A	G	0.14099	0.999738	33693	ADD	-0.0528188	0.0096341	30.0576	7.37737	CDHR5	Q9HBB8	OID20193	trans
rs693906	6	31867387	G	C	0.156685	0.988522	33657	ADD	0.0457226	0.00833978	30.0575	7.37734	SPINK4	O60575	OID20509	trans
rs3117577	6	31759697	A	G	0.132904	1.00358	32862	ADD	-0.0624586	0.0113925	30.0573	7.3773	ATP6V1G2	O95670	OID30167	trans
rs9272414	6	32637217	A	T	0.248092	0.964136	33632	ADD	-0.043953	0.00801708	30.057	7.37723	LYPD3	O95274	OID21530	trans
rs17695758	6	27869405	T	C	0.117524	1.01171	33962	ADD	-0.062246	0.0113538	30.0566	7.37715	GOLM2	Q6P4E1	OID21044	trans
rs3130616	6	31505969	G	A	0.140771	1.0003	33988	ADD	0.0571257	0.01042	30.056	7.37701	BSG	P35613	OID20626	trans
rs34196306	6	27457865	G	C	0.108681	0.996756	33966	ADD	0.057843	0.0105509	30.0557	7.37694	HSPB6	O14558	OID21408	trans
rs2596500	6	31353490	A	C	0.145214	1.00258	34090	ADD	0.0557896	0.0101764	30.0554	7.37688	PTPRF	P10586	OID20310	trans
rs13195402	6	26463347	G	T	0.111155	1.00129	33966	ADD	0.057142	0.0104231	30.0549	7.37678	HSPB6	O14558	OID21408	trans
rs3130566	6	31134841	C	G	0.158195	0.998472	33473	ADD	-0.0511559	0.00933125	30.0546	7.37671	MSLN	Q13421	OID21380	trans
rs34396849	6	28283178	A	C	0.117318	1.00926	33822	ADD	0.0612752	0.0111772	30.0538	7.37651	PLA2G15	Q8NCC3	OID21473	trans
rs67859638	6	27390199	A	G	0.111454	1.01508	33413	ADD	-0.0576477	0.0105156	30.0534	7.37643	TGFBI	Q15582	OID20417	trans
rs9272569	6	32639448	G	T	0.30041	0.867432	33653	ADD	-0.0445208	0.00812114	30.0533	7.37642	CTRC	Q99895	OID20752	trans
rs4145878	6	26197818	T	A	0.46273	1.02829	34049	ADD	-0.0363799	0.0066362	30.0528	7.3763	IL12B	P29460	OID20666	trans
rs56405707	6	27672467	G	A	0.117384	1.01062	33375	ADD	0.0586286	0.0106948	30.0522	7.37616	LAYN	Q6UX15	OID20970	trans
rs1265062	6	31110228	C	T	0.333011	1.00779	33598	ADD	0.0356429	0.00650188	30.0516	7.37603	CTSC	P53634	OID20679	trans
rs3132566	6	31135013	G	T	0.158285	0.998013	33533	ADD	-0.0529458	0.00965836	30.0509	7.37586	IGF1R	P08069	OID21274	trans
rs34295134	6	27860373	T	A	0.136873	1.00785	33962	ADD	-0.0584284	0.0106585	30.0507	7.37583	GOLM2	Q6P4E1	OID21044	trans
rs9272626	6	32640264	A	C	0.236379	0.992327	34090	ADD	-0.0464333	0.00847036	30.0507	7.37582	EGFR	P00533	OID20319	trans
rs9272686	6	32641238	C	T	0.23733	0.993743	33985	ADD	-0.0422318	0.007704	30.0502	7.3757	AHSG	P02765	OID30706	trans
rs3130988	6	31117923	C	T	0.276277	0.992494	33335	ADD	-0.0474385	0.00865386	30.0499	7.37564	TK1	P04183	OID31294	trans
rs1064991	6	32643399	G	C	0.26675	0.962444	33533	ADD	-0.0460885	0.00840769	30.0491	7.37548	OMG	P23515	OID21352	trans
rs3117573	6	31750619	C	G	0.132805	1.00351	32862	ADD	-0.0624712	0.0113963	30.0491	7.37546	ATP6V1G2	O95670	OID30167	trans
rs9272626	6	32640264	A	C	0.236856	0.990123	33687	ADD	0.0446784	0.00815055	30.0484	7.3753	TIMP4	Q99727	OID21147	trans
rs72839445	6	27281907	G	A	0.110591	1.01276	33908	ADD	-0.06192	0.011296	30.0478	7.37518	AMBP	P02760	OID21413	trans
rs369637	6	32058086	C	T	0.173888	1.00782	33796	ADD	-0.0470861	0.00858987	30.0478	7.37518	PSAPL1	Q6NUJ1	OID31473	trans
rs3095233	6	31501997	A	G	0.140767	1.0003	33988	ADD	0.0571183	0.0104201	30.0477	7.37514	BSG	P35613	OID20626	trans
rs3131380	6	31742001	A	G	0.132769	1.00423	33900	ADD	-0.0533077	0.00972501	30.0469	7.37498	PAM	P19021	OID20291	trans
rs13197633	6	28206979	G	A	0.115043	1.00912	33653	ADD	-0.0593576	0.0108287	30.0468	7.37495	CTRC	Q99895	OID20752	trans
rs67998226	6	28270281	T	C	0.117736	1.0104	33796	ADD	-0.0553025	0.010089	30.0467	7.37494	PSAPL1	Q6NUJ1	OID31473	trans
rs13196692	6	27411340	C	T	0.111823	1.01545	33995	ADD	0.0634746	0.0115798	30.0466	7.37491	TF	P02787	OID30783	trans
rs2747431	6	29680787	C	T	0.304916	1.00075	32917	ADD	-0.0408053	0.00744424	30.0464	7.37487	CD207	Q9UJ71	OID21298	trans
rs71559038	6	27673210	A	G	0.117398	1.01056	33375	ADD	0.0586212	0.0106945	30.046	7.37478	LAYN	Q6UX15	OID20970	trans
rs1150757	6	32061428	G	A	0.13089	1.00503	33357	ADD	-0.0592009	0.0108003	30.0457	7.3747	SERPINF2	P08697	OID30779	trans
rs9272729	6	32641817	G	A	0.14971	0.991509	33853	ADD	0.0561774	0.0102488	30.0454	7.37464	PRND	Q9UKY0	OID31124	trans
rs9272721	6	32641624	C	A	0.236682	0.993445	33742	ADD	-0.0460279	0.00839721	30.0451	7.37456	KIT	P10721	OID20370	trans
rs9271666	6	32624916	T	C	0.222637	0.990106	33874	ADD	-0.049219	0.00897941	30.0449	7.37452	GIGYF2	Q6Y7W6	OID31062	trans
rs1270942	6	31951083	A	G	0.131674	1.00515	33693	ADD	0.0575612	0.0105013	30.0448	7.3745	THBD	P07204	OID20231	trans
rs9272343	6	32636549	A	G	0.232996	0.984969	34049	ADD	-0.0485966	0.00886594	30.0443	7.37439	CCL20	P78556	OID20671	trans
rs9272569	6	32639448	G	T	0.299556	0.86587	33822	ADD	0.0457965	0.00835513	30.044	7.37433	TGFBR2	P37173	OID21493	trans
rs3132541	6	31130957	A	C	0.155919	1.0025	33942	ADD	-0.051805	0.00945134	30.0439	7.3743	PTPRB	P23467	OID30324	trans
rs3130562	6	31133197	T	C	0.155382	1.00332	33451	ADD	0.0557429	0.0101698	30.0435	7.37421	CXCL8	P10145	OID21430	trans
rs13195291	6	28201463	G	A	0.115221	1.0134	33653	ADD	-0.0591879	0.0107984	30.0434	7.3742	CTRC	Q99895	OID20752	trans
rs9272648	6	32640747	T	C	0.239766	0.994301	33436	ADD	-0.0465791	0.00849799	30.0434	7.3742	BCAN	Q96GW7	OID20998	trans
rs3115672	6	31760120	C	T	0.132899	1.00426	33809	ADD	-0.0550757	0.0100482	30.0433	7.37417	SSC5D	A1L4H1	OID20351	trans
rs9271524	6	32622043	A	C	0.226554	0.988141	33042	ADD	-0.0505042	0.00921432	30.0419	7.37386	EIF2S2	P20042	OID30270	trans
rs3734542	6	26468098	G	A	0.12235	1.00896	32828	ADD	-0.0610481	0.0111382	30.0409	7.37362	GFRAL	Q6UXV0	OID31091	trans
rs13201308	6	28162311	C	T	0.115307	1.01406	33533	ADD	-0.0577128	0.0105298	30.0403	7.3735	SEZ6L2	Q6UXD5	OID21289	trans
rs34765154	6	28162672	G	A	0.115307	1.01406	33533	ADD	-0.0577128	0.0105298	30.0403	7.3735	SEZ6L2	Q6UXD5	OID21289	trans
rs34505829	6	28165461	A	T	0.115307	1.01406	33533	ADD	-0.0577128	0.0105298	30.0403	7.3735	SEZ6L2	Q6UXD5	OID21289	trans
rs35098436	6	28166443	T	C	0.115307	1.01406	33533	ADD	-0.0577128	0.0105298	30.0403	7.3735	SEZ6L2	Q6UXD5	OID21289	trans
rs9272413	6	32637210	T	C	0.241617	0.924142	33649	ADD	-0.0488727	0.00891692	30.0402	7.37346	ESM1	Q9NQ30	OID20758	trans
rs3131379	6	31753256	G	A	0.132923	1.00453	33809	ADD	-0.0550614	0.0100461	30.0401	7.37345	SSC5D	A1L4H1	OID20351	trans
rs3131378	6	31757508	A	G	0.132923	1.00453	33809	ADD	-0.0550614	0.0100461	30.0401	7.37345	SSC5D	A1L4H1	OID20351	trans
rs1281937	6	32610366	T	C	0.275207	0.989208	33218	ADD	-0.0443555	0.00809277	30.04	7.37343	DEFB4A_DEFB4B	O15263	OID21373	trans
rs1281937	6	32610366	T	C	0.275207	0.989208	33218	ADD	-0.0443555	0.00809277	30.04	7.37343	DEFB4A_DEFB4B	O15263	OID21373	trans
rs34432857	6	27718046	G	A	0.117437	1.01078	33375	ADD	0.058601	0.0106919	30.0399	7.37341	LAYN	Q6UX15	OID20970	trans
rs3095233	6	31501997	A	G	0.14103	1.00038	33042	ADD	-0.0533377	0.00973181	30.0387	7.37313	AAMDC	Q9H7C9	OID30236	trans
rs72839477	6	27359221	C	T	0.111751	1.01538	33966	ADD	0.0566044	0.0103279	30.0382	7.37302	HSPB6	O14558	OID21408	trans
rs9272406	6	32637152	G	C	0.245647	0.989986	33687	ADD	-0.0466911	0.0085192	30.038	7.37297	SOD2	P04179	OID21114	trans
rs3130923	6	31494358	G	A	0.141183	0.999991	33848	ADD	-0.05629	0.0102708	30.0367	7.3727	OMD	Q99983	OID20725	trans
rs6939978	6	26328234	G	C	0.12247	0.99591	32377	ADD	-0.0617708	0.0112709	30.0366	7.37267	NHLRC3	Q5JS37	OID30614	trans
rs13204012	6	28233753	G	A	0.116208	1.01231	33777	ADD	-0.0638608	0.0116523	30.0365	7.37264	TDP1	Q9NUW8	OID31403	trans
rs6931120	6	25925406	G	A	0.119781	1.00397	32981	ADD	-0.0650265	0.0118651	30.0358	7.37248	IL12RB2	Q99665	OID30422	trans
rs3734523	6	25925759	G	A	0.119781	1.00397	32981	ADD	-0.0650265	0.0118651	30.0358	7.37248	IL12RB2	Q99665	OID30422	trans
rs3132566	6	31135013	G	T	0.158302	0.998616	32612	ADD	0.0562118	0.0102567	30.0358	7.37248	CXCL8	P10145	OID20997	trans
rs13205211	6	28235278	T	G	0.116208	1.01232	33777	ADD	-0.0638593	0.0116522	30.0353	7.37238	TDP1	Q9NUW8	OID31403	trans
rs34409918	6	27717569	A	G	0.117437	1.01078	33375	ADD	0.0585961	0.0106919	30.0349	7.37228	LAYN	Q6UX15	OID20970	trans
rs4145878	6	26197818	T	A	0.462404	1.02903	33687	ADD	0.0371802	0.0067843	30.034	7.37209	PAMR1	Q6UXH9	OID21153	trans
rs72846794	6	28169721	G	A	0.115306	1.01407	33533	ADD	-0.0577066	0.0105298	30.0339	7.37205	SEZ6L2	Q6UXD5	OID21289	trans
rs3117576	6	31759017	T	C	0.132934	1.00441	33809	ADD	-0.0550562	0.0100463	30.0332	7.3719	SSC5D	A1L4H1	OID20351	trans
rs13217984	6	28171932	A	T	0.115305	1.01407	33533	ADD	-0.0577059	0.0105298	30.033	7.37186	SEZ6L2	Q6UXD5	OID21289	trans
rs9272408	6	32637186	A	G	0.226753	0.963029	33687	ADD	-0.0449326	0.00819911	30.0324	7.37172	SUSD2	Q9UGT4	OID21098	trans
rs9272713	6	32641568	C	A	0.236299	0.983524	33533	ADD	-0.048908	0.00892461	30.0318	7.37158	ADAMTS15	Q8TE58	OID21275	trans
rs3131381	6	31740686	C	A	0.132517	1.00385	34049	ADD	0.0534094	0.00974607	30.0315	7.37152	TNFRSF11A	Q9Y6Q6	OID20646	trans
rs34676049	6	28485841	T	G	0.114788	1.01003	33187	ADD	-0.0626413	0.0114307	30.0313	7.37148	C1QTNF5	Q9BXJ0	OID30618	trans
rs9272721	6	32641624	C	A	0.236865	0.993944	33870	ADD	-0.04753	0.00867324	30.0312	7.37146	RARRES2	Q99969	OID20373	trans
rs13220495	6	26441412	C	T	0.109793	1.0081	34090	ADD	-0.059261	0.0108139	30.0312	7.37145	BLMH	Q13867	OID20336	trans
rs35202262	6	27831736	C	T	0.109159	0.946803	33657	ADD	-0.0680092	0.0124104	30.0306	7.37133	ANXA11	P50995	OID20583	trans
rs9270510	6	32591582	C	A	0.34089	0.827107	33564	ADD	-0.044907	0.00819467	30.0306	7.37133	CLEC5A	Q9NY25	OID20165	trans
rs35883476	6	28400731	G	C	0.115918	1.0127	33653	ADD	-0.0590449	0.0107746	30.0303	7.37127	CTRC	Q99895	OID20752	trans
rs13213152	6	28381921	A	G	0.115982	1.01386	33942	ADD	-0.0582903	0.0106369	30.0303	7.37126	PTPRB	P23467	OID30324	trans
rs116667074	6	32317585	C	T	0.130228	1.0019	33533	ADD	-0.0582277	0.0106256	30.0299	7.37117	ADGRG1	Q9Y653	OID21294	trans
rs9272640	6	32640444	T	C	0.214939	0.869826	33687	ADD	0.0493266	0.00900143	30.0288	7.37093	TIMP4	Q99727	OID21147	trans
rs67297533	6	28173475	G	T	0.115304	1.01407	33533	ADD	-0.0577016	0.0105298	30.0286	7.37087	SEZ6L2	Q6UXD5	OID21289	trans
rs1270942	6	31951083	A	G	0.131755	1.00649	33809	ADD	-0.0552024	0.0100738	30.0285	7.37085	SSC5D	A1L4H1	OID20351	trans
rs9272414	6	32637217	A	T	0.248413	0.96416	33796	ADD	-0.0421797	0.00769734	30.0279	7.37073	PSAPL1	Q6NUJ1	OID31473	trans
rs3130616	6	31505969	G	A	0.141033	1.00038	33042	ADD	-0.0533274	0.00973171	30.0277	7.37068	AAMDC	Q9H7C9	OID30236	trans
rs3130614	6	31508681	T	A	0.138655	0.999574	33084	ADD	0.0591566	0.0107956	30.027	7.37052	CSF3	P09919	OID20491	trans
rs9272560	6	32639363	T	C	0.222036	0.952875	33870	ADD	-0.0496526	0.00906122	30.027	7.37051	RARRES2	Q99969	OID20373	trans
rs3130566	6	31134841	C	G	0.158282	0.998772	32612	ADD	0.0562014	0.0102564	30.0262	7.37035	CXCL8	P10145	OID20997	trans
rs2596500	6	31353490	A	C	0.144885	1.00195	33822	ADD	0.058241	0.0106287	30.0262	7.37033	MANSC1	Q9H8J5	OID21492	trans
rs6902211	6	25767209	G	A	0.888017	1.00414	33853	ADD	0.0626867	0.01144	30.0261	7.37032	CAPS	Q13938	OID31126	trans
rs13197574	6	28092461	T	C	0.115383	1.01306	33796	ADD	-0.0556996	0.010165	30.0254	7.37015	PSAPL1	Q6NUJ1	OID31473	trans
rs13218537	6	27409456	A	G	0.112337	1.01609	33413	ADD	-0.0573926	0.0104741	30.0244	7.36994	TGFBI	Q15582	OID20417	trans
rs3130985	6	31117579	C	T	0.155507	1.00434	33693	ADD	-0.0554357	0.010117	30.0243	7.36992	CLC	Q05315	OID20126	trans
rs9272326	6	32636392	C	T	0.227041	0.96461	33600	ADD	-0.049999	0.00912483	30.0243	7.36992	CWC15	Q9P013	OID31479	trans
rs3130557	6	31126926	C	T	0.155242	0.999733	33451	ADD	0.0558419	0.0101913	30.0237	7.36977	CXCL8	P10145	OID21430	trans
rs394439	6	32057778	C	A	0.174	1.00864	33657	ADD	0.0546384	0.00997166	30.0235	7.36973	EPO	P01588	OID20522	trans
rs116667074	6	32317585	C	T	0.130262	1.00215	33693	ADD	-0.059694	0.0108943	30.0235	7.36972	CLC	Q05315	OID20126	trans
rs3094216	6	31116271	A	G	0.275529	0.997528	33942	ADD	-0.0466214	0.00850857	30.0232	7.36967	GET3	O43681	OID30303	trans
rs2523593	6	31358926	T	C	0.144503	1.00131	33995	ADD	-0.0586672	0.010707	30.0232	7.36967	F2	P00734	OID30723	trans
rs9271541	6	32622293	A	C	0.224856	0.989312	33924	ADD	-0.0441699	0.00806122	30.0228	7.36957	ITGBL1	O95965	OID30408	trans
rs369637	6	32058086	C	T	0.173996	1.00866	33657	ADD	0.0546375	0.00997164	30.0226	7.36953	EPO	P01588	OID20522	trans
rs2523593	6	31358926	T	C	0.144236	0.999644	33687	ADD	-0.0504355	0.00920485	30.022	7.3694	LILRA2	Q8N149	OID21152	trans
rs9270611	6	32597298	C	T	0.250972	0.981583	34049	ADD	0.0378388	0.00690591	30.0216	7.3693	CCL25	O15444	OID20674	trans
rs7766356	6	28432761	T	C	0.209775	1.00282	33631	ADD	-0.0485717	0.00886476	30.0215	7.36928	TGM2	P21980	OID20141	trans
rs9272470	6	32637937	T	G	0.23534	0.986453	32704	ADD	-0.0502503	0.00917123	30.0207	7.36912	SSH3	Q8TE77	OID31216	trans
rs13208096	6	28257533	C	G	0.11601	1.01147	33687	ADD	-0.0606264	0.011065	30.0206	7.36908	B4GAT1	O43505	OID21127	trans
rs17598658	6	26175638	A	C	0.104643	1.01015	33985	ADD	-0.0656252	0.0119776	30.0195	7.36883	PGA4	P0DJD7	OID30699	trans
rs3132556	6	31111032	A	T	0.198743	0.999538	33687	ADD	-0.0444102	0.00810553	30.0195	7.36883	LILRA2	Q8N149	OID21152	trans
rs433061	6	32047051	G	A	0.130948	1.00369	33657	ADD	-0.0597428	0.010904	30.0194	7.3688	BANK1	Q8NDB2	OID20594	trans
rs34543938	6	27656861	A	G	0.117387	1.01062	33375	ADD	0.0585956	0.0106946	30.0193	7.36879	LAYN	Q6UX15	OID20970	trans
rs394439	6	32057778	C	A	0.173892	1.0078	33796	ADD	-0.0470639	0.00858989	30.0193	7.36879	PSAPL1	Q6NUJ1	OID31473	trans
rs2284189	6	32639619	T	C	0.14927	0.984448	33796	ADD	-0.0579673	0.0105801	30.0183	7.36856	FKBPL	Q9UIM3	OID31499	trans
rs200989	6	27848664	A	G	0.137241	1.00776	33771	ADD	-0.057778	0.0105456	30.018	7.36851	QPCT	Q16769	OID20320	trans
rs2233974	6	31112239	C	G	0.198021	0.999526	33600	ADD	-0.0517092	0.00943793	30.018	7.36851	CWC15	Q9P013	OID31479	trans
rs13212093	6	27638937	C	T	0.117384	1.01066	33375	ADD	0.0585936	0.0106945	30.0178	7.36846	LAYN	Q6UX15	OID20970	trans
rs3130614	6	31508681	T	A	0.139201	0.999482	34090	ADD	-0.0582084	0.0106242	30.0177	7.36844	CPA1	P15085	OID20280	trans
rs3130557	6	31126926	C	T	0.155732	0.999172	33715	ADD	-0.0557349	0.0101728	30.0174	7.36836	TNFRSF13B	O14836	OID20702	trans
rs707962	6	32642197	T	G	0.236658	0.99358	33870	ADD	-0.0475418	0.00867746	30.0169	7.36826	RARRES2	Q99969	OID20373	trans
rs3130988	6	31117923	C	T	0.276414	0.994208	34090	ADD	-0.0452226	0.00825416	30.0169	7.36825	CPA1	P15085	OID20280	trans
rs3130562	6	31133197	T	C	0.155581	1.00304	33533	ADD	-0.0531634	0.00970354	30.0169	7.36824	IGF1R	P08069	OID21274	trans
rs41266839	6	26409662	G	C	0.10996	1.01295	33985	ADD	-0.0641167	0.0117028	30.0166	7.36819	PGA4	P0DJD7	OID30699	trans
rs2232423	6	28398374	A	G	0.116007	1.01249	33653	ADD	-0.0590171	0.010772	30.0165	7.36816	CTRC	Q99895	OID20752	trans
rs36109883	6	26132842	G	A	0.0990318	1.00032	33985	ADD	-0.0675581	0.0123313	30.0151	7.36786	PGA4	P0DJD7	OID30699	trans
rs3094669	6	31135418	C	G	0.15853	0.996305	33873	ADD	-0.0514986	0.00939999	30.0149	7.36781	CDA	P32320	OID30345	trans
rs67092078	6	27086993	G	A	0.111324	1.01248	34090	ADD	-0.0587532	0.0107242	30.0148	7.36779	BLMH	Q13867	OID20336	trans
rs33932084	6	28301047	A	G	0.117532	1.01184	33042	ADD	-0.0616046	0.0112447	30.0147	7.36776	LIPF	P07098	OID30266	trans
rs34104395	6	26478024	C	T	0.121786	1.0095	32981	ADD	-0.0633507	0.0115634	30.0146	7.36774	CPOX	P36551	OID30495	trans
rs1281937	6	32610366	T	C	0.274806	0.989	32981	ADD	-0.0475806	0.00868491	30.0144	7.36769	RBPMS	Q93062	OID30507	trans
rs9272351	6	32636646	G	A	0.240682	0.975273	33297	ADD	-0.04702	0.00858275	30.0132	7.36743	DSC2	Q02487	OID21079	trans
rs3130614	6	31508681	T	A	0.139059	0.999144	33649	ADD	-0.0533203	0.00973277	30.0132	7.36742	TREM2	Q9NZC2	OID20731	trans
rs144447022	6	29276442	G	T	0.119476	1.01012	33687	ADD	-0.0560799	0.0102365	30.013	7.36739	GNLY	P22749	OID21132	trans
rs707963	6	32642192	T	G	0.236658	0.993593	33870	ADD	-0.0475382	0.00867741	30.0127	7.36732	RARRES2	Q99969	OID20373	trans
rs3130484	6	31748105	T	C	0.132908	1.00456	33809	ADD	-0.0550372	0.0100463	30.0127	7.36731	SSC5D	A1L4H1	OID20351	trans
rs9272487	6	32638225	C	T	0.24451	1.01047	33199	ADD	-0.0473359	0.00864052	30.0125	7.36727	KCTD5	Q9NXV2	OID31148	trans
rs2507989	6	31356638	A	C	0.218004	0.953319	33848	ADD	0.0503024	0.00918205	30.0123	7.36722	HBEGF	Q99075	OID21465	trans
rs156743	6	27999311	T	C	0.147253	1.01075	33853	ADD	-0.0557252	0.0101719	30.0123	7.36721	CTRL	P40313	OID31157	trans
rs3131383	6	31736517	G	T	0.132758	1.00423	33900	ADD	-0.0532798	0.00972555	30.0122	7.36719	PAM	P19021	OID20291	trans
rs35162296	6	26318034	C	T	0.108714	1.0121	34090	ADD	-0.0593822	0.0108396	30.0116	7.36707	BLMH	Q13867	OID20336	trans
rs3132541	6	31130957	A	C	0.155848	1.00284	33693	ADD	-0.0554144	0.0101153	30.0114	7.36701	CLC	Q05315	OID20126	trans
rs3131380	6	31742001	A	G	0.132771	1.00355	32604	ADD	-0.0595775	0.0108753	30.0108	7.3669	LPO	P22079	OID20963	trans
rs9274454	6	32665594	T	G	0.186864	0.913896	33687	ADD	-0.0493273	0.00900433	30.0104	7.36681	CNTN3	Q9P232	OID21092	trans
rs13218537	6	27409456	A	G	0.112466	1.01655	33995	ADD	0.0632433	0.0115447	30.0099	7.36668	TF	P02787	OID30783	trans
rs34150729	6	27420975	T	C	0.111693	1.01498	33413	ADD	-0.0575538	0.0105062	30.0096	7.36663	TGFBI	Q15582	OID20417	trans
rs9271666	6	32624916	T	C	0.223127	0.988221	33533	ADD	-0.0482868	0.00881465	30.0087	7.36642	OMG	P23515	OID21352	trans
rs9270493	6	32591333	T	C	0.224236	0.989312	32836	ADD	-0.0492556	0.00899158	30.0082	7.3663	LAMP2	P13473	OID21035	trans
rs34038546	6	27639881	C	A	0.117386	1.01065	33375	ADD	0.0585839	0.0106945	30.0081	7.36629	LAYN	Q6UX15	OID20970	trans
rs3101018	6	31738087	C	T	0.132515	1.00411	34049	ADD	0.0533818	0.0097449	30.0076	7.36618	TNFRSF11A	Q9Y6Q6	OID20646	trans
rs2523573	6	31361211	C	G	0.144638	1.00026	33187	ADD	-0.0568429	0.0103768	30.0074	7.36613	CHAD	O15335	OID30660	trans
rs3095298	6	31115155	C	T	0.275311	0.997508	33533	ADD	-0.0449113	0.00819867	30.0072	7.36607	OMG	P23515	OID21352	trans
rs35037868	6	27791336	G	C	0.115088	1.00182	33657	ADD	-0.0549957	0.0100396	30.0071	7.36605	FCRL6	Q6DN72	OID20529	trans
rs707949	6	32642175	T	C	0.236752	0.993983	33870	ADD	-0.0475178	0.00867452	30.0069	7.36602	RARRES2	Q99969	OID20373	trans
rs9271666	6	32624916	T	C	0.223127	0.988221	33533	ADD	0.0451223	0.00823723	30.0068	7.36599	IL12A_IL12B	P29459_P29460	OID21327	trans
rs9271666	6	32624916	T	C	0.223127	0.988221	33533	ADD	0.0451223	0.00823723	30.0068	7.36599	IL12A_IL12B	P29459_P29460	OID21327	trans
rs3132566	6	31135013	G	T	0.158477	0.997601	33687	ADD	-0.0520152	0.0094957	30.0059	7.36579	CTRB1	P17538	OID21150	trans
rs3130923	6	31494358	G	A	0.141023	1.00017	33436	ADD	-0.0565177	0.0103178	30.0053	7.36565	PLA2G10	O15496	OID21002	trans
rs9272616	6	32640113	C	G	0.277172	0.941407	33995	ADD	-0.0432667	0.00789875	30.0049	7.36556	SELL	P14151	OID30752	trans
rs693906	6	31867387	G	C	0.156428	0.98869	32531	ADD	-0.0534575	0.00975921	30.0047	7.36551	ANXA2	P07355	OID30263	trans
rs9271524	6	32622043	A	C	0.2267	0.986514	33533	ADD	0.048573	0.00886751	30.0045	7.36548	RBP2	P50120	OID21365	trans
rs75782365	6	26408323	T	G	0.109842	1.01309	34090	ADD	-0.0590803	0.0107858	30.0043	7.36543	BLMH	Q13867	OID20336	trans
rs9271619	6	32623996	G	A	0.22359	0.985831	34049	ADD	-0.0492511	0.00899147	30.0033	7.36522	CCL20	P78556	OID20671	trans
rs3130566	6	31134841	C	G	0.15827	0.998182	33533	ADD	-0.0529014	0.00965793	30.0031	7.36516	IGF1R	P08069	OID21274	trans
rs501942	6	31872700	C	T	0.131657	1.00471	33980	ADD	0.0578648	0.0105643	30.002	7.36491	CCL13	Q99616	OID20655	trans
rs13191227	6	27422336	G	C	0.111698	1.01497	33413	ADD	-0.0575451	0.010506	30.0015	7.3648	TGFBI	Q15582	OID20417	trans
rs34573979	6	27512747	C	T	0.115393	1.01061	33657	ADD	-0.0546861	0.00998406	30.0013	7.36476	FCRL6	Q6DN72	OID20529	trans
rs1064991	6	32643399	G	C	0.266595	0.962406	33693	ADD	-0.0463018	0.00845336	30.0011	7.36471	CLC	Q05315	OID20126	trans
rs3094669	6	31135418	C	G	0.158404	0.997001	33592	ADD	-0.0546054	0.00996938	30.001	7.36469	CD4	P01730	OID20584	trans
rs13212318	6	27721062	A	C	0.117285	1.01	33657	ADD	-0.0603732	0.0110225	30.0006	7.36461	GZMB	P10144	OID20604	trans
rs2284189	6	32639619	T	C	0.149366	0.985081	33600	ADD	-0.0581606	0.0106185	30.0005	7.36459	CWC15	Q9P013	OID31479	trans
rs66757203	6	26454728	C	T	0.12229	1.01053	32981	ADD	-0.0631938	0.0115375	30.0004	7.36457	CPOX	P36551	OID30495	trans
rs3130562	6	31133197	T	C	0.155873	1.00438	33413	ADD	-0.0355301	0.00648683	30.0005	7.36457	IL6R	P08887	OID20385	trans
rs2854275	6	32660651	C	A	0.146057	1.00107	33840	ADD	0.0533168	0.00973438	29.9993	7.36431	CD300E	Q496F6	OID21418	trans
rs3094222	6	31113657	A	G	0.154392	1.00021	32846	ADD	-0.0529287	0.00966366	29.9985	7.36414	KLK13	Q9UKR3	OID21291	trans
rs9272307	6	32636109	G	T	0.24597	0.983837	33600	ADD	-0.0481409	0.0087895	29.9985	7.36414	CWC15	Q9P013	OID31479	trans
rs7763805	6	32639477	G	A	0.149286	0.982238	33413	ADD	-0.0365237	0.00666845	29.9985	7.36413	IL6R	P08887	OID20385	trans
rs9272421	6	32637341	G	A	0.251302	1.00095	33693	ADD	-0.045907	0.00838169	29.9981	7.36404	NRCAM	Q92823	OID20229	trans
rs13220522	6	26316067	G	A	0.106075	1.01183	33187	ADD	0.0455213	0.00831137	29.9974	7.36389	FGFR4	P22455	OID30646	trans
rs3130552	6	31114350	G	A	0.359479	1.0006	33657	ADD	-0.0295044	0.00538705	29.9967	7.36372	PROK1	P58294	OID20543	trans
rs17695758	6	27869405	T	C	0.117356	1.01026	33657	ADD	-0.0526167	0.00960707	29.9962	7.36361	FCAR	P24071	OID20564	trans
rs67381177	6	28444164	G	C	0.116116	1.01425	33942	ADD	-0.0582177	0.0106297	29.9961	7.36359	PTPRB	P23467	OID30324	trans
rs2442727	6	31351890	G	A	0.17043	0.976784	33822	ADD	-0.0514775	0.00939968	29.9922	7.36273	ERBB2	P04626	OID21520	trans
rs2523573	6	31361211	C	G	0.144231	0.999609	33687	ADD	-0.0504125	0.00920521	29.9922	7.36273	LILRA2	Q8N149	OID21152	trans
rs114786106	6	32629101	A	G	0.040568	0.943452	33657	ADD	0.105514	0.0192666	29.9922	7.36273	LTA	P01374	OID20586	trans
rs9272440	6	32637594	G	C	0.147558	0.771938	34023	ADD	-0.0616733	0.0112615	29.9919	7.36265	TNFSF13B	Q9Y275	OID20272	trans
rs9272658	6	32640881	G	A	0.271801	0.922764	34049	ADD	-0.0467363	0.00853401	29.9919	7.36265	CTSO	P43234	OID20660	trans
rs13212318	6	27721062	A	C	0.11731	1.01193	33995	ADD	0.0622186	0.011361	29.9919	7.36264	TF	P02787	OID30783	trans
rs9270611	6	32597298	C	T	0.251172	0.981506	33533	ADD	0.0434544	0.00793476	29.9916	7.3626	IL12A_IL12B	P29459_P29460	OID21327	trans
rs9270611	6	32597298	C	T	0.251172	0.981506	33533	ADD	0.0434544	0.00793476	29.9916	7.3626	IL12A_IL12B	P29459_P29460	OID21327	trans
rs1281937	6	32610366	T	C	0.275218	0.99148	33809	ADD	-0.0405332	0.00740136	29.9916	7.36259	AOC3	Q16853	OID20389	trans
rs71559024	6	27384971	G	A	0.112094	1.01588	33413	ADD	-0.0574218	0.0104852	29.9915	7.36256	TGFBI	Q15582	OID20417	trans
rs13201681	6	28426903	C	T	0.115991	1.01307	33687	ADD	0.0619648	0.0113148	29.9913	7.36253	TNFRSF1B	P20333	OID21145	trans
rs9272721	6	32641624	C	A	0.236702	0.992924	34049	ADD	-0.0480931	0.00878184	29.9912	7.3625	CCL20	P78556	OID20671	trans
rs3132445	6	31744419	G	A	0.132782	1.00428	33809	ADD	-0.0550476	0.0100518	29.9909	7.36242	SSC5D	A1L4H1	OID20351	trans
rs707963	6	32642192	T	G	0.236767	0.992972	33436	ADD	-0.0467708	0.00854044	29.9908	7.36241	BCAN	Q96GW7	OID20998	trans
rs2523573	6	31361211	C	G	0.144293	1.00057	33610	ADD	-0.057042	0.010416	29.9907	7.36239	TFF3	Q07654	OID20371	trans
rs13214023	6	28364364	G	A	0.115792	1.01173	33653	ADD	-0.0590611	0.0107847	29.9907	7.36238	CTRC	Q99895	OID20752	trans
rs674313	6	32610305	C	T	0.243967	0.994053	33771	ADD	-0.046552	0.00850051	29.9907	7.36238	QPCT	Q16769	OID20320	trans
rs66462181	6	27123882	T	C	0.111017	1.01	33657	ADD	-0.0538994	0.00984231	29.9898	7.3622	FCAR	P24071	OID20564	trans
rs9271437	6	32620389	G	A	0.262107	0.989049	33985	ADD	-0.0409168	0.00747164	29.9897	7.36216	AHSG	P02765	OID30706	trans
rs707962	6	32642197	T	G	0.236768	0.99296	33436	ADD	-0.0467699	0.00854049	29.9893	7.36207	BCAN	Q96GW7	OID20998	trans
rs9271524	6	32622043	A	C	0.226307	0.986545	32836	ADD	-0.0491467	0.00897454	29.9891	7.36203	LAMP2	P13473	OID21035	trans
rs9271626	6	32624167	C	A	0.223502	0.98662	33809	ADD	-0.0448973	0.00819868	29.9883	7.36185	IGFBP3	P17936	OID20398	trans
rs149990	6	28030480	G	A	0.146834	1.0111	33245	ADD	-0.0564422	0.010307	29.9878	7.36174	HMOX1	P09601	OID20217	trans
rs9272434	6	32637548	C	T	0.237079	0.985902	33413	ADD	-0.0432013	0.00788906	29.9876	7.3617	TGFBI	Q15582	OID20417	trans
rs9272728	6	32641816	A	G	0.237037	0.994347	33777	ADD	-0.0493004	0.00900292	29.9871	7.36158	NUBP1	P53384	OID31412	trans
rs9272470	6	32637937	T	G	0.235575	0.988187	33436	ADD	-0.0469624	0.00857611	29.9861	7.36136	BCAN	Q96GW7	OID20998	trans
rs3130484	6	31748105	T	C	0.132812	1.00396	33600	ADD	-0.0605224	0.0110524	29.9858	7.3613	CWC15	Q9P013	OID31479	trans
rs13213986	6	28390232	T	A	0.115996	1.01376	33942	ADD	-0.0582468	0.010637	29.9852	7.36116	PTPRB	P23467	OID30324	trans
rs3094005	6	31497270	G	T	0.140657	1.00161	33084	ADD	0.0586965	0.0107191	29.985	7.3611	CSF3	P09919	OID20491	trans
rs2535238	6	29677261	C	A	0.24491	1.00559	33598	ADD	0.0390729	0.00713558	29.9843	7.36094	CTSC	P53634	OID20679	trans
rs3130063	6	31590925	C	T	0.140025	1.00059	33966	ADD	-0.0538004	0.00982515	29.9842	7.36093	KLK14	Q9P0G3	OID21407	trans
rs3117575	6	31758476	T	C	0.132862	1.00437	33708	ADD	-0.0470028	0.00858375	29.9842	7.36093	TNFRSF10C	O14798	OID20265	trans
rs9271627	6	32624172	C	T	0.233112	0.954318	33657	ADD	0.0424789	0.00775759	29.9842	7.36093	FCRL6	Q6DN72	OID20529	trans
rs1047985	6	32637439	G	A	0.236703	0.985446	34049	ADD	0.0384972	0.00703048	29.9839	7.36086	CCL25	O15444	OID20674	trans
rs693906	6	31867387	G	C	0.15644	0.989156	33966	ADD	-0.0527571	0.0096349	29.9824	7.36053	PRTG	Q2VWP7	OID21443	trans
rs9272532	6	32638866	C	A	0.229564	0.969736	33657	ADD	0.0488134	0.00891471	29.9822	7.36048	LTA	P01374	OID20586	trans
rs3130985	6	31117579	C	T	0.155325	1.005	33533	ADD	-0.0552748	0.0100948	29.9821	7.36047	SMAD5	Q99717	OID21353	trans
rs2232423	6	28398374	A	G	0.116174	1.01133	33084	ADD	0.0620838	0.0113383	29.9819	7.36042	IL15RA	Q13261	OID20498	trans
rs1281937	6	32610366	T	C	0.275606	0.989728	33520	ADD	-0.0362792	0.00662576	29.9808	7.36018	CD200R1	Q8TD46	OID20595	trans
rs9272311	6	32636176	G	A	0.23536	0.988241	33985	ADD	-0.0424229	0.00774786	29.9804	7.36008	AHSG	P02765	OID30706	trans
rs6456701	6	25773902	C	T	0.888049	1.00563	33853	ADD	0.0626	0.011433	29.9797	7.35993	CAPS	Q13938	OID31126	trans
rs3132541	6	31130957	A	C	0.155469	1.00376	33451	ADD	0.0556581	0.0101652	29.9796	7.35991	CXCL8	P10145	OID21430	trans
rs2596495	6	31355639	G	C	0.149803	0.998474	32416	ADD	0.0549095	0.0100285	29.9793	7.35984	CDH1	P12830	OID20353	trans
rs13199906	6	27866361	C	G	0.11735	1.01009	33657	ADD	-0.0526072	0.0096081	29.9789	7.35973	FCAR	P24071	OID20564	trans
rs1281937	6	32610366	T	C	0.274935	0.989739	33822	ADD	0.0439229	0.00802216	29.9778	7.3595	TGFBR2	P37173	OID21493	trans
rs3117573	6	31750619	C	G	0.132871	1.00462	33809	ADD	-0.0550107	0.0100473	29.9778	7.35949	SSC5D	A1L4H1	OID20351	trans
rs9264490	6	31264801	A	G	0.265643	0.991853	33533	ADD	-0.0438125	0.00800203	29.9776	7.35945	IGF1R	P08069	OID21274	trans
rs149583087	6	27944659	G	A	0.114503	1.01321	33759	ADD	-0.0576803	0.010535	29.9771	7.35933	KLK10	O43240	OID21523	trans
rs2853999	6	31358297	A	T	0.144	0.997653	33687	ADD	-0.0504802	0.00922028	29.9746	7.35879	LILRA2	Q8N149	OID21152	trans
rs1811197	6	31359883	G	A	0.204603	0.987022	32981	ADD	-0.0514405	0.00939576	29.9741	7.35866	PRSS22	Q9GZN4	OID30483	trans
rs9272307	6	32636109	G	T	0.245425	0.984099	33897	ADD	-0.0396386	0.0072402	29.9734	7.35852	PLXNB2	O15031	OID20317	trans
rs60882115	6	26941317	C	G	0.11341	1.00849	33657	ADD	-0.0534283	0.00975898	29.9733	7.3585	FCAR	P24071	OID20564	trans
rs9270493	6	32591333	T	C	0.224805	0.989874	33687	ADD	-0.0470263	0.00858966	29.973	7.35841	NRP2	O60462	OID21081	trans
rs13213152	6	28381921	A	G	0.116013	1.01136	33084	ADD	0.0621098	0.0113448	29.9726	7.35833	IL15RA	Q13261	OID20498	trans
rs13196692	6	27411340	C	T	0.111715	1.01489	33413	ADD	-0.0575153	0.0105057	29.9719	7.35818	TGFBI	Q15582	OID20417	trans
rs1892250	6	25768796	T	C	0.888046	1.00509	33853	ADD	0.0626069	0.0114359	29.9713	7.35803	CAPS	Q13938	OID31126	trans
rs3095233	6	31501997	A	G	0.140998	1.00049	33436	ADD	-0.0564806	0.0103168	29.9712	7.35803	PLA2G10	O15496	OID21002	trans
rs9272348	6	32636619	C	T	0.245185	1.00627	33017	ADD	-0.0489288	0.00893744	29.9712	7.35801	CNTNAP4	Q9C0A0	OID30911	trans
rs6939978	6	26328234	G	C	0.122786	0.997867	33985	ADD	-0.0615189	0.0112372	29.971	7.35796	PGA4	P0DJD7	OID30699	trans
rs200983	6	27862548	C	T	0.136858	1.00788	33962	ADD	-0.0583521	0.0106589	29.9704	7.35784	GOLM2	Q6P4E1	OID21044	trans
rs6903228	6	25902819	A	G	0.119751	1.00403	32981	ADD	-0.0649618	0.0118662	29.9703	7.35781	IL12RB2	Q99665	OID30422	trans
rs3130975	6	31114061	C	T	0.3426	1.00174	33796	ADD	-0.0431603	0.00788386	29.9702	7.3578	SSNA1	O43805	OID31453	trans
rs13201341	6	25822433	C	T	0.0982878	1.00352	32981	ADD	-0.0666784	0.0121799	29.9697	7.35769	KLRF1	Q9NZS2	OID30464	trans
rs17749927	6	27702197	A	G	0.117423	1.01093	33375	ADD	0.0585309	0.0106917	29.9696	7.35767	LAYN	Q6UX15	OID20970	trans
rs2442727	6	31351890	G	A	0.170533	0.978384	33930	ADD	-0.0539492	0.00985478	29.9693	7.35758	SERPINC1	P01008	OID30789	trans
rs9272535	6	32638979	G	A	0.239538	1.01346	34090	ADD	-0.0446021	0.00814745	29.9687	7.35745	TIE1	P35590	OID20303	trans
rs6939978	6	26328234	G	C	0.122272	0.997312	33245	ADD	-0.0613705	0.0112106	29.9685	7.35741	HMOX1	P09601	OID20217	trans
rs365052	6	29680621	G	C	0.304938	1.00072	32917	ADD	-0.0407521	0.0074442	29.9684	7.3574	CD207	Q9UJ71	OID21298	trans
rs3130484	6	31748105	T	C	0.132802	1.00439	33900	ADD	-0.053228	0.00972328	29.9678	7.35726	PAM	P19021	OID20291	trans
rs9272406	6	32637152	G	C	0.245592	0.991138	33436	ADD	-0.0462159	0.00844237	29.9678	7.35725	BCAN	Q96GW7	OID20998	trans
rs156743	6	27999311	T	C	0.147037	1.0099	33631	ADD	-0.0555776	0.0101526	29.9673	7.35714	TGM2	P21980	OID20141	trans
rs1268928	6	31111122	G	T	0.333025	1.00774	33598	ADD	0.0355929	0.00650194	29.9668	7.35704	CTSC	P53634	OID20679	trans
rs2233987	6	31111297	C	T	0.333025	1.00774	33598	ADD	0.0355929	0.00650194	29.9668	7.35704	CTSC	P53634	OID20679	trans
rs2233986	6	31111299	G	A	0.333025	1.00774	33598	ADD	0.0355929	0.00650194	29.9668	7.35704	CTSC	P53634	OID20679	trans
rs3130557	6	31126926	C	T	0.155641	0.999056	33693	ADD	-0.055505	0.0101395	29.966	7.35685	CLC	Q05315	OID20126	trans
rs3132566	6	31135013	G	T	0.158519	0.996486	33873	ADD	-0.0514533	0.00939943	29.9656	7.35677	CDA	P32320	OID30345	trans
rs13198474	6	25874195	G	A	0.0958493	1.00576	33657	ADD	0.0703931	0.0128593	29.9656	7.35676	EPO	P01588	OID20522	trans
rs13213957	6	25785998	T	C	0.0975306	1.00095	32981	ADD	-0.0669885	0.0122375	29.9651	7.35665	KLRF1	Q9NZS2	OID30464	trans
rs34878803	6	28282402	T	C	0.117739	1.01053	33796	ADD	-0.0552218	0.0100881	29.9645	7.35651	PSAPL1	Q6NUJ1	OID31473	trans
rs80264589	6	26959823	G	A	0.113446	1.00975	33657	ADD	0.06522	0.0119146	29.9641	7.35642	EPO	P01588	OID20522	trans
rs3130566	6	31134841	C	G	0.158663	0.996945	33853	ADD	-0.0540199	0.00986856	29.964	7.35641	PNLIPRP1	P54315	OID31122	trans
rs2523593	6	31358926	T	C	0.144647	1.00024	33187	ADD	-0.0567987	0.0103766	29.9619	7.35593	CHAD	O15335	OID30660	trans
rs9270510	6	32591582	C	A	0.341029	0.828198	33930	ADD	-0.0464958	0.00849442	29.9613	7.3558	SERPINC1	P01008	OID30789	trans
rs1047993	6	32637494	C	T	0.251066	1.00766	33687	ADD	0.0433591	0.00792139	29.9611	7.35575	TIMP4	Q99727	OID21147	trans
rs3130566	6	31134841	C	G	0.158627	0.997638	33924	ADD	-0.0548032	0.0100123	29.9599	7.35549	PRG3	Q9Y2Y8	OID30383	trans
rs483143	6	27878966	G	C	0.133209	1.01085	33985	ADD	-0.059036	0.0107857	29.9598	7.35547	PGA4	P0DJD7	OID30699	trans
rs9272426	6	32637412	A	G	0.453089	0.964349	33375	ADD	-0.0400077	0.00730933	29.9593	7.35535	MASP1	P48740	OID20954	trans
rs3095315	6	31121427	C	T	0.270164	0.997069	33848	ADD	0.0456496	0.0083403	29.9579	7.35503	CSF1	P09603	OID20719	trans
rs9461223	6	25918107	T	C	0.1198	1.00406	32981	ADD	-0.0649353	0.0118639	29.9577	7.355	IL12RB2	Q99665	OID30422	trans
rs1800628	6	31579073	G	A	0.13871	1.00067	32907	ADD	-0.061051	0.0111543	29.9573	7.3549	IKZF2	Q9UKS7	OID21213	trans
rs3095318	6	31120368	T	A	0.270164	0.997074	33848	ADD	0.045649	0.00834028	29.9572	7.35489	CSF1	P09603	OID20719	trans
rs3117573	6	31750619	C	G	0.132839	1.00439	33708	ADD	-0.0469838	0.00858419	29.9569	7.35482	TNFRSF10C	O14798	OID20265	trans
rs3130566	6	31134841	C	G	0.158486	0.99652	33873	ADD	-0.0514493	0.00940008	29.9569	7.35481	CDA	P32320	OID30345	trans
rs3131380	6	31742001	A	G	0.132809	1.00329	32862	ADD	-0.0623802	0.0113972	29.9567	7.35478	ATP6V1G2	O95670	OID30167	trans
rs9272307	6	32636109	G	T	0.245975	0.983346	33777	ADD	-0.0489294	0.00893971	29.9566	7.35476	NUBP1	P53384	OID31412	trans
rs3094005	6	31497270	G	T	0.141009	1.00026	33693	ADD	-0.0566085	0.0103428	29.9564	7.35471	GHRL	Q9UBU3	OID20175	trans
rs9271437	6	32620389	G	A	0.26233	0.989951	33777	ADD	-0.0477497	0.00872428	29.9559	7.3546	NUBP1	P53384	OID31412	trans
rs2523607	6	31355013	T	A	0.149735	0.997582	34090	ADD	-0.0449281	0.00820874	29.9559	7.35458	CRTAC1	Q9NQ79	OID20279	trans
rs483143	6	27878966	G	C	0.132453	1.01402	32661	ADD	0.0580578	0.0106078	29.9554	7.35448	EPHA2	P29317	OID21342	trans
rs2523607	6	31355013	T	A	0.149763	0.999151	32416	ADD	0.0548747	0.0100262	29.9554	7.35448	CDH1	P12830	OID20353	trans
rs13201681	6	28426903	C	T	0.116017	1.01314	33653	ADD	-0.0589358	0.0107682	29.955	7.35439	CTRC	Q99895	OID20752	trans
rs1632908	6	29925626	C	G	0.217652	0.939103	33687	ADD	0.0499497	0.00912641	29.9548	7.35434	TNFRSF1B	P20333	OID21145	trans
rs71559024	6	27384971	G	A	0.112432	1.01636	34090	ADD	-0.0583382	0.0106591	29.9546	7.35429	BLMH	Q13867	OID20336	trans
rs115566240	6	32633941	C	T	0.238382	0.97106	33533	ADD	0.0441303	0.00806321	29.9543	7.35423	SEZ6L2	Q6UXD5	OID21289	trans
rs3130616	6	31505969	G	A	0.141001	1.00049	33436	ADD	-0.0564637	0.0103167	29.954	7.35416	PLA2G10	O15496	OID21002	trans
rs148696809	6	28966575	T	C	0.11989	1.01278	34090	ADD	-0.0615885	0.0112531	29.9537	7.3541	COL1A1	P02452	OID20335	trans
rs72845070	6	27700521	A	C	0.116241	1.00038	33375	ADD	0.0590817	0.0107952	29.9536	7.35408	LAYN	Q6UX15	OID20970	trans
rs806789	6	26228933	C	A	0.466662	1.00403	33995	ADD	0.0402493	0.00735426	29.9529	7.35393	TF	P02787	OID30783	trans
rs56114371	6	27307055	C	T	0.110992	1.01342	33962	ADD	-0.0636483	0.0116297	29.9526	7.35386	GOLM2	Q6P4E1	OID21044	trans
rs2856698	6	32668599	C	G	0.327223	0.986232	33693	ADD	-0.0418234	0.00764191	29.9526	7.35386	CCL27	Q9Y4X3	OID20121	trans
rs693906	6	31867387	G	C	0.156632	0.988205	33693	ADD	-0.0507595	0.00927475	29.9523	7.35379	CDHR5	Q9HBB8	OID20193	trans
rs34788973	6	27911422	C	A	0.114858	1.01038	33759	ADD	-0.0576566	0.010535	29.952	7.35372	KLK10	O43240	OID21523	trans
rs9272495	6	32638356	C	A	0.237148	0.983873	33759	ADD	-0.0437685	0.00799747	29.9514	7.3536	KLK10	O43240	OID21523	trans
rs34546498	6	26993501	C	T	0.110284	1.00557	34090	ADD	-0.0591366	0.0108056	29.9512	7.35354	BLMH	Q13867	OID20336	trans
rs9270611	6	32597298	C	T	0.251186	0.980818	33985	ADD	0.0409598	0.00748432	29.951	7.35349	TGOLN2	O43493	OID30691	trans
rs202906	6	28043874	T	C	0.148398	1.01211	33245	ADD	-0.0561328	0.0102569	29.9503	7.35333	HMOX1	P09601	OID20217	trans
rs13214169	6	25890428	A	G	0.122058	1.00217	33853	ADD	-0.0603639	0.0110301	29.9501	7.35329	CAPS	Q13938	OID31126	trans
rs2596495	6	31355639	G	C	0.149455	0.997306	33084	ADD	-0.0554237	0.0101276	29.949	7.35304	IL12RB1	P42701	OID20486	trans
rs201002	6	27840414	A	G	0.137781	1.00745	33771	ADD	-0.0576243	0.0105297	29.9488	7.353	QPCT	Q16769	OID20320	trans
rs3130977	6	31114212	T	C	0.359777	1.00071	33657	ADD	-0.029474	0.00538579	29.9487	7.35297	PROK1	P58294	OID20543	trans
rs2233974	6	31112239	C	G	0.197418	0.997798	33657	ADD	-0.0508396	0.00929	29.9483	7.3529	CCL26	Q9Y258	OID20546	trans
rs9271666	6	32624916	T	C	0.223086	0.989838	33809	ADD	-0.0448241	0.00819083	29.9479	7.35281	IGFBP3	P17936	OID20398	trans
rs3117575	6	31758476	T	C	0.13279	1.00375	32604	ADD	-0.0595066	0.0108739	29.9474	7.35269	LPO	P22079	OID20963	trans
rs1150755	6	32070773	C	T	0.173953	1.00712	33693	ADD	-0.0481995	0.0088078	29.9468	7.35256	CDHR5	Q9HBB8	OID20193	trans
rs9272729	6	32641817	G	A	0.149656	0.990701	33693	ADD	0.0548463	0.0100224	29.9466	7.35252	THBD	P07204	OID20231	trans
rs9272369	6	32636866	C	T	0.238738	0.966393	33693	ADD	-0.0474954	0.00867919	29.9465	7.35249	NRCAM	Q92823	OID20229	trans
rs9270475	6	32591230	A	T	0.245989	0.939641	34049	ADD	-0.044045	0.00804872	29.9461	7.35239	NFASC	O94856	OID20634	trans
rs3132566	6	31135013	G	T	0.15821	0.998303	33473	ADD	-0.0510656	0.00933167	29.9459	7.35235	MSLN	Q13421	OID21380	trans
rs13197633	6	28206979	G	A	0.115276	1.00829	33777	ADD	-0.0641168	0.0117168	29.9452	7.3522	TDP1	Q9NUW8	OID31403	trans
rs1269852	6	32112414	G	C	0.131021	1.00446	33777	ADD	0.061383	0.0112173	29.9444	7.35203	RCC1	P18754	OID31356	trans
rs2523607	6	31355013	T	A	0.149272	0.997503	33467	ADD	-0.0558668	0.0102093	29.9444	7.35201	CCN1	O00622	OID21368	trans
rs4712969	6	25763964	A	G	0.888041	1.00408	33853	ADD	0.0626088	0.0114414	29.9442	7.35198	CAPS	Q13938	OID31126	trans
rs13207345	6	28297795	C	T	0.11625	1.01122	33653	ADD	-0.0589242	0.0107681	29.9442	7.35197	CTRC	Q99895	OID20752	trans
rs535777	6	32609856	G	C	0.142612	0.961447	33084	ADD	-0.0559304	0.010221	29.9439	7.3519	MILR1	Q7Z6M3	OID20482	trans
rs416568	6	29679851	T	A	0.304947	1.00084	32917	ADD	-0.0407325	0.00744368	29.9438	7.35188	CD207	Q9UJ71	OID21298	trans
rs3130614	6	31508681	T	A	0.139174	0.998456	33796	ADD	-0.0343987	0.00628623	29.9435	7.35181	PSCA	O43653	OID31493	trans
rs3115672	6	31760120	C	T	0.132835	1.00316	32862	ADD	-0.0623664	0.0113973	29.9433	7.35178	ATP6V1G2	O95670	OID30167	trans
rs149943	6	28034610	G	A	0.147384	1.01204	33657	ADD	-0.0546876	0.00999408	29.9428	7.35166	GZMB	P10144	OID20604	trans
rs34950484	6	28310911	G	A	0.117628	1.00982	33657	ADD	-0.0602384	0.0110085	29.9426	7.3516	GZMB	P10144	OID20604	trans
rs34661125	6	28314117	G	A	0.117628	1.00982	33657	ADD	-0.0602384	0.0110085	29.9426	7.3516	GZMB	P10144	OID20604	trans
rs1064991	6	32643399	G	C	0.266539	0.96154	32704	ADD	-0.0488589	0.00892896	29.9423	7.35155	CLASP1	Q7Z460	OID31192	trans
rs1150758	6	32060372	G	C	0.174091	1.00822	33853	ADD	-0.0520728	0.00951636	29.942	7.35148	CTRL	P40313	OID31157	trans
rs9272682	6	32641176	C	T	0.278254	0.921444	33693	ADD	-0.0466553	0.00852634	29.9417	7.3514	CLC	Q05315	OID20126	trans
rs3131379	6	31753256	G	A	0.132859	1.00342	32862	ADD	-0.0623513	0.0113949	29.941	7.35125	ATP6V1G2	O95670	OID30167	trans
rs3131378	6	31757508	A	G	0.132859	1.00342	32862	ADD	-0.0623513	0.0113949	29.941	7.35125	ATP6V1G2	O95670	OID30167	trans
rs1150753	6	32092090	A	G	0.131058	1.00457	33962	ADD	0.0542427	0.00991309	29.9409	7.35123	MSR1	P21757	OID21063	trans
rs9271528	6	32622146	C	T	0.223716	0.984919	33687	ADD	-0.0445766	0.00814657	29.9409	7.35123	SUSD2	Q9UGT4	OID21098	trans
rs9272406	6	32637152	G	C	0.245166	0.989356	32981	ADD	-0.0493497	0.0090189	29.9407	7.35119	IL12RB2	Q99665	OID30422	trans
rs3117576	6	31759017	T	C	0.13287	1.0033	32862	ADD	-0.0623521	0.0113952	29.9405	7.35115	ATP6V1G2	O95670	OID30167	trans
rs13190888	6	28318208	G	A	0.117663	1.00953	33657	ADD	-0.0602354	0.0110087	29.9386	7.35073	GZMB	P10144	OID20604	trans
rs3130614	6	31508681	T	A	0.139158	0.999032	33687	ADD	-0.0577835	0.0105606	29.9387	7.35073	SOD2	P04179	OID21114	trans
rs35883476	6	28400731	G	C	0.116051	1.01403	33942	ADD	-0.0581817	0.0106335	29.9379	7.35056	PTPRB	P23467	OID30324	trans
rs13199906	6	27866361	C	G	0.117519	1.01154	33962	ADD	-0.0621292	0.011355	29.9378	7.35054	GOLM2	Q6P4E1	OID21044	trans
rs7748167	6	25904424	A	C	0.124462	1.00247	33693	ADD	-0.0489866	0.0089531	29.937	7.35036	SFTPD	P35247	OID20214	trans
rs9259928	6	29934502	C	G	0.235508	0.860399	33942	ADD	-0.0476981	0.00871765	29.9366	7.35027	PTPRB	P23467	OID30324	trans
rs34691223	6	28290431	C	A	0.117738	1.01032	33796	ADD	-0.0552019	0.0100892	29.9362	7.35017	PSAPL1	Q6NUJ1	OID31473	trans
rs497309	6	31924707	A	C	0.131294	1.0052	33760	ADD	0.0467529	0.00854498	29.9361	7.35016	FOLR3	P41439	OID21485	trans
rs188015	6	27909668	T	A	0.147219	1.01361	33187	ADD	-0.0542266	0.00991097	29.9359	7.3501	CTSE	P14091	OID30628	trans
rs9272535	6	32638979	G	A	0.239892	1.01184	33533	ADD	-0.0464688	0.00849318	29.9353	7.34997	OMG	P23515	OID21352	trans
rs9272532	6	32638866	C	A	0.228967	0.967866	32981	ADD	-0.0502587	0.00918592	29.9349	7.34988	CPOX	P36551	OID30495	trans
rs9272348	6	32636619	C	T	0.245002	1.00339	33693	ADD	-0.0465719	0.00851214	29.9344	7.34978	CLC	Q05315	OID20126	trans
rs17749927	6	27702197	A	G	0.117282	1.01176	33995	ADD	0.062169	0.0113631	29.933	7.34947	TF	P02787	OID30783	trans
rs1150757	6	32061428	G	A	0.13111	1.00466	33438	ADD	-0.0595046	0.0108762	29.9326	7.34938	CYB5R2	Q6BCY4	OID31512	trans
rs9272434	6	32637548	C	T	0.236977	0.985108	33759	ADD	-0.043738	0.00799442	29.9326	7.34937	KLK10	O43240	OID21523	trans
rs9271656	6	32624797	T	A	0.222306	0.987009	33657	ADD	0.0464777	0.00849519	29.9324	7.34933	MLN	P12872	OID20541	trans
rs13207689	6	27401925	C	G	0.112124	1.01309	33375	ADD	0.0596156	0.0108968	29.9312	7.34905	LAYN	Q6UX15	OID20970	trans
rs200995	6	27845916	T	C	0.13747	1.00769	33771	ADD	-0.0576565	0.0105387	29.9311	7.34904	QPCT	Q16769	OID20320	trans
rs1150753	6	32092090	A	G	0.130847	1.0037	32836	ADD	-0.0604503	0.0110494	29.9309	7.34899	LAMP2	P13473	OID21035	trans
rs72854513	6	28298177	A	T	0.116242	1.01133	33653	ADD	-0.0589097	0.0107678	29.9308	7.34898	CTRC	Q99895	OID20752	trans
rs2517910	6	29720724	A	C	0.549529	0.999601	33980	ADD	-0.0393558	0.00719365	29.9308	7.34896	CCL13	Q99616	OID20655	trans
rs3132541	6	31130957	A	C	0.155927	1.00298	33962	ADD	0.055447	0.0101349	29.9305	7.34889	TNFRSF21	O75509	OID21052	trans
rs188015	6	27909668	T	A	0.147337	1.01211	34090	ADD	-0.0457863	0.00836914	29.9302	7.34884	CCL16	O15467	OID20334	trans
rs9272324	6	32636375	A	G	0.451	0.986608	33822	ADD	0.0399837	0.00730854	29.9299	7.34876	CD1C	P29017	OID21483	trans
rs1047985	6	32637439	G	A	0.236966	0.985403	33297	ADD	-0.0469629	0.00858427	29.9298	7.34874	DSC2	Q02487	OID21079	trans
rs9461222	6	25904883	G	A	0.119669	1.00296	33693	ADD	-0.049803	0.00910341	29.9297	7.34873	SFTPD	P35247	OID20214	trans
rs34864796	6	27492144	G	A	0.125109	1.00955	33285	ADD	0.0487068	0.00890306	29.9296	7.34871	IL17RB	Q9NRM6	OID20585	trans
rs3131383	6	31736517	G	T	0.132343	1.00335	32907	ADD	-0.061707	0.0112794	29.9292	7.34861	FES	P07332	OID21207	trans
rs35819751	6	27842791	A	G	0.117548	1.01027	33657	ADD	-0.0525198	0.00960017	29.9288	7.34851	FCAR	P24071	OID20564	trans
rs66488313	6	26631340	G	T	0.110598	1.01109	33375	ADD	0.0600254	0.0109722	29.9282	7.34838	LAYN	Q6UX15	OID20970	trans
rs9271524	6	32622043	A	C	0.226794	0.98827	33297	ADD	-0.0476136	0.00870365	29.9268	7.34807	DSC2	Q02487	OID21079	trans
rs3117575	6	31758476	T	C	0.132894	1.0046	33809	ADD	-0.0549608	0.0100467	29.9264	7.34799	SSC5D	A1L4H1	OID20351	trans
rs9270475	6	32591230	A	T	0.245811	0.939725	33290	ADD	-0.0435169	0.00795485	29.9262	7.34794	TCN1	P20061	OID30687	trans
rs71559067	6	28026638	A	T	0.11552	1.0132	33042	ADD	-0.0619385	0.0113224	29.9255	7.34779	LIPF	P07098	OID30266	trans
rs2596495	6	31355639	G	C	0.149778	0.996887	34090	ADD	-0.0449153	0.00821065	29.925	7.34766	CRTAC1	Q9NQ79	OID20279	trans
rs9272721	6	32641624	C	A	0.236724	0.992893	33632	ADD	-0.0439139	0.00802768	29.9243	7.34752	LYPD3	O95274	OID21530	trans
rs1150757	6	32061428	G	A	0.130987	1.00488	33962	ADD	0.0542308	0.00991375	29.9238	7.3474	MSR1	P21757	OID21063	trans
rs156743	6	27999311	T	C	0.147162	1.01037	33962	ADD	-0.056494	0.010328	29.9211	7.34679	GOLM2	Q6P4E1	OID21044	trans
rs35848276	6	27553317	C	T	0.113765	1.00933	33657	ADD	-0.0611177	0.0111732	29.921	7.34678	GZMB	P10144	OID20604	trans
rs9272532	6	32638866	C	A	0.228967	0.967866	32981	ADD	-0.0510659	0.00933564	29.9208	7.34674	IL12RB2	Q99665	OID30422	trans
rs3115672	6	31760120	C	T	0.132797	1.00341	32604	ADD	-0.0594882	0.0108754	29.9205	7.34667	LPO	P22079	OID20963	trans
rs3130552	6	31114350	G	A	0.359791	1.00258	33796	ADD	-0.0426153	0.00779083	29.9201	7.34657	SSNA1	O43805	OID31453	trans
rs55706012	6	26266083	A	C	0.106524	1.01006	33042	ADD	-0.0642637	0.0117486	29.9199	7.34652	LIPF	P07098	OID30266	trans
rs2523571	6	31361914	T	A	0.144395	1.00025	33610	ADD	-0.0569664	0.0104145	29.9197	7.34649	TFF3	Q07654	OID20371	trans
rs2523607	6	31355013	T	A	0.149239	0.997289	32979	ADD	-0.0367244	0.00671395	29.9194	7.34641	CTSH	P09668	OID20113	trans
rs13202592	6	25935363	C	T	0.0997685	1.00273	33962	ADD	0.0672784	0.0122999	29.9191	7.34636	TNFRSF8	P28908	OID21049	trans
rs535777	6	32609856	G	C	0.143247	0.962495	34026	ADD	-0.0570942	0.010438	29.9191	7.34636	CELA3A	P09093	OID20298	trans
rs7763805	6	32639477	G	A	0.149173	0.981374	33693	ADD	-0.0568669	0.0103966	29.9185	7.34622	CLC	Q05315	OID20126	trans
rs2854275	6	32660651	C	A	0.146305	1.00087	34090	ADD	0.0548541	0.0100286	29.9185	7.34622	REG3A	Q06141	OID20258	trans
rs7752448	6	28333322	A	G	0.127405	1.0092	33916	ADD	-0.0569409	0.0104101	29.9183	7.34617	FCN1	O00602	OID30690	trans
rs3130484	6	31748105	T	C	0.132876	1.00434	33708	ADD	-0.0469483	0.00858332	29.9178	7.34606	TNFRSF10C	O14798	OID20265	trans
rs9272324	6	32636375	A	G	0.451537	0.986517	32862	ADD	-0.04275	0.00781582	29.9174	7.34596	NPR1	P16066	OID30116	trans
rs7383287	6	32815309	A	G	0.211976	1.00052	33985	ADD	-0.0492608	0.00900643	29.9156	7.34556	PGA4	P0DJD7	OID30699	trans
rs56189111	6	28304196	C	A	0.116243	1.01127	33653	ADD	-0.0588959	0.0107681	29.9152	7.34547	CTRC	Q99895	OID20752	trans
rs35353359	6	28356601	C	T	0.115663	1.01202	33687	ADD	-0.0605872	0.0110774	29.915	7.34544	B4GAT1	O43505	OID21127	trans
rs9272648	6	32640747	T	C	0.240124	0.994256	33527	ADD	-0.0446107	0.00815633	29.915	7.34544	PRSS8	Q16651	OID20763	trans
rs3131381	6	31740686	C	A	0.132758	1.00435	33809	ADD	-0.05498	0.0100523	29.9145	7.34532	SSC5D	A1L4H1	OID20351	trans
rs72844462	6	26563636	A	C	0.121828	1.00931	32981	ADD	-0.0632413	0.0115628	29.9143	7.34527	CPOX	P36551	OID30495	trans
rs13208096	6	28257533	C	G	0.115973	1.01231	33715	ADD	-0.0618453	0.0113075	29.9141	7.34523	ROBO1	Q9Y6N7	OID20734	trans
rs3130063	6	31590925	C	T	0.140386	0.999702	33687	ADD	-0.0566486	0.0103575	29.9133	7.34506	MFGE8	Q08431	OID21134	trans
rs9272369	6	32636866	C	T	0.23912	0.967062	33199	ADD	-0.0486768	0.00890001	29.9132	7.34502	KCTD5	Q9NXV2	OID31148	trans
rs149866169	6	27473944	T	A	0.12562	1.01048	33916	ADD	-0.0572395	0.0104657	29.9128	7.34494	FCN1	O00602	OID30690	trans
rs13213957	6	25785998	T	C	0.0976487	1.00024	34090	ADD	-0.0670802	0.0122651	29.912	7.34475	FAP	Q12884	OID20330	trans
rs3130566	6	31134841	C	G	0.15846	0.997757	33687	ADD	-0.0519319	0.00949538	29.9119	7.34474	CTRB1	P17538	OID21150	trans
rs13195402	6	26463347	G	T	0.111151	1.00066	33657	ADD	-0.0540518	0.00988304	29.9115	7.34466	FCAR	P24071	OID20564	trans
rs3115672	6	31760120	C	T	0.132304	1.00411	32922	ADD	-0.0622301	0.0113784	29.9116	7.34466	SLIT2	O94813	OID20862	trans
rs3117575	6	31758476	T	C	0.132828	1.00349	32862	ADD	-0.0623246	0.0113957	29.9114	7.34463	ATP6V1G2	O95670	OID30167	trans
rs13220261	6	26498957	C	T	0.121856	1.00858	32981	ADD	-0.0632557	0.0115661	29.9108	7.3445	CPOX	P36551	OID30495	trans
rs3132566	6	31135013	G	T	0.158696	0.996898	33853	ADD	-0.0539684	0.00986794	29.9106	7.34445	PNLIPRP1	P54315	OID31122	trans
rs9271526	6	32622085	G	A	0.262002	0.98885	33985	ADD	-0.0408721	0.00747335	29.9105	7.34442	AHSG	P02765	OID30706	trans
rs535777	6	32609856	G	C	0.143105	0.961266	33693	ADD	-0.0584542	0.0106882	29.9102	7.34436	CLC	Q05315	OID20126	trans
rs3117574	6	31757453	G	A	0.132358	1.0043	32922	ADD	-0.0622116	0.0113753	29.9101	7.34433	SLIT2	O94813	OID20862	trans
rs1281937	6	32610366	T	C	0.275158	0.990794	34049	ADD	-0.0457825	0.00837126	29.9101	7.34433	CCL20	P78556	OID20671	trans
rs34196306	6	27457865	G	C	0.108862	0.996836	33916	ADD	-0.0613122	0.0112108	29.91	7.34432	FCN1	O00602	OID30690	trans
rs9272405	6	32637142	T	C	0.231745	0.980425	33290	ADD	-0.043462	0.00794698	29.91	7.34431	TCN1	P20061	OID30687	trans
rs693906	6	31867387	G	C	0.156546	0.988467	34049	ADD	-0.0499351	0.00913059	29.9098	7.34427	CXCL17	Q6UXB2	OID20622	trans
rs1064991	6	32643399	G	C	0.266952	0.962446	33687	ADD	-0.0449589	0.00822071	29.9098	7.34426	CLEC14A	Q86T13	OID21090	trans
rs3117576	6	31759017	T	C	0.132833	1.00356	32604	ADD	-0.0594664	0.0108734	29.9097	7.34425	LPO	P22079	OID20963	trans
rs9272470	6	32637937	T	G	0.235427	0.987836	33777	ADD	-0.046479	0.0084987	29.9095	7.3442	VSIG2	Q96IQ7	OID31371	trans
rs45509595	6	27873148	T	C	0.113402	1.0148	33734	ADD	0.0584094	0.0106802	29.9094	7.34419	RNASE6	Q93091	OID30689	trans
rs9272311	6	32636176	G	A	0.235188	0.989177	33742	ADD	-0.0461242	0.00843386	29.9093	7.34414	KIT	P10721	OID20370	trans
rs617058	6	32606702	G	T	0.237685	0.989804	33799	ADD	-0.0475924	0.00870235	29.909	7.34408	CD5L	O43866	OID30775	trans
rs497309	6	31924707	A	C	0.131468	1.00644	33742	ADD	0.0592826	0.01084	29.9087	7.34401	VCAM1	P19320	OID20396	trans
rs9270620	6	32597495	T	A	0.22592	0.984308	33653	ADD	-0.0457102	0.00835825	29.9086	7.344	CTRC	Q99895	OID20752	trans
rs9270510	6	32591582	C	A	0.340973	0.827962	33924	ADD	-0.0462433	0.00845573	29.9086	7.34399	PRG3	Q9Y2Y8	OID30383	trans
rs67777156	6	26633483	T	A	0.110601	1.01112	33375	ADD	0.0600044	0.010972	29.9085	7.34397	LAYN	Q6UX15	OID20970	trans
rs13212651	6	27839207	A	G	0.117554	1.01027	33657	ADD	-0.0525006	0.0095999	29.9085	7.34397	FCAR	P24071	OID20564	trans
rs9272532	6	32638866	C	A	0.229138	0.970016	34049	ADD	-0.0246292	0.00450355	29.9081	7.34389	TLR3	O15455	OID20612	trans
rs9271659	6	32624816	G	A	0.221437	0.985071	33777	ADD	-0.0506669	0.00926472	29.9077	7.3438	NUBP1	P53384	OID31412	trans
rs13197176	6	28161454	C	T	0.11402	1.00328	33533	ADD	-0.0581775	0.0106381	29.9076	7.34378	SEZ6L2	Q6UXD5	OID21289	trans
rs3734543	6	26468317	G	C	0.122528	1.00528	32862	ADD	-0.0644283	0.0117811	29.9075	7.34375	ATP6V1G2	O95670	OID30167	trans
rs67240003	6	27475423	G	T	0.125604	1.01071	33916	ADD	-0.0572306	0.010465	29.9071	7.34366	FCN1	O00602	OID30690	trans
rs9272326	6	32636392	C	T	0.226669	0.965355	34090	ADD	-0.047654	0.00871396	29.9066	7.34356	EGFR	P00533	OID20319	trans
rs13213986	6	28390232	T	A	0.116027	1.01125	33084	ADD	0.0620416	0.0113449	29.9065	7.34352	IL15RA	Q13261	OID20498	trans
rs3094669	6	31135418	C	G	0.158219	0.998132	33473	ADD	-0.0510347	0.00933221	29.9063	7.34348	MSLN	Q13421	OID21380	trans
rs9271633	6	32624295	T	G	0.223957	0.984288	34049	ADD	-0.0491814	0.00899331	29.9063	7.34348	CCL20	P78556	OID20671	trans
rs34243448	6	28225324	C	A	0.116056	1.01136	33653	ADD	-0.0589262	0.0107753	29.9062	7.34345	CTRC	Q99895	OID20752	trans
rs13195040	6	27446145	A	G	0.112665	1.01547	33777	ADD	-0.0644848	0.0117918	29.9059	7.3434	TDP1	Q9NUW8	OID31403	trans
rs2523573	6	31361211	C	G	0.144402	0.99994	33924	ADD	-0.0585115	0.0106995	29.9057	7.34335	PDIA4	P13667	OID30375	trans
rs9270493	6	32591333	T	C	0.224805	0.989874	33687	ADD	-0.0443626	0.00811223	29.9057	7.34335	SUSD2	Q9UGT4	OID21098	trans
rs9272369	6	32636866	C	T	0.239044	0.964855	33533	ADD	0.0445031	0.00813792	29.9057	7.34334	IL12A_IL12B	P29459_P29460	OID21327	trans
rs9272369	6	32636866	C	T	0.239044	0.964855	33533	ADD	0.0445031	0.00813792	29.9057	7.34334	IL12A_IL12B	P29459_P29460	OID21327	trans
rs13198474	6	25874195	G	A	0.0959923	1.00813	32862	ADD	0.0583197	0.0106645	29.9054	7.34329	MANSC4	A6NHS7	OID30141	trans
rs35030260	6	28337731	G	A	0.116527	1.01194	33657	ADD	-0.0603855	0.0110423	29.9051	7.3432	GZMB	P10144	OID20604	trans
rs3132556	6	31111032	A	T	0.198642	0.999371	34049	ADD	-0.0491922	0.00899548	29.905	7.34319	KYNU	Q16719	OID20669	trans
rs502055	6	32611226	T	C	0.266035	0.989395	33084	ADD	-0.0435944	0.00797185	29.905	7.34319	MILR1	Q7Z6M3	OID20482	trans
rs1150752	6	32096949	T	C	0.131285	1.00448	34090	ADD	-0.0593797	0.0108586	29.9038	7.34292	CPA1	P15085	OID20280	trans
rs3094005	6	31497270	G	T	0.141245	1.00147	33187	ADD	-0.0572694	0.0104727	29.9036	7.34288	CHAD	O15335	OID30660	trans
rs3130573	6	31138491	A	G	0.342283	1.00597	33687	ADD	0.0427102	0.00781035	29.9036	7.34287	IGF2R	P11717	OID21146	trans
rs71557378	6	26935806	T	G	0.113475	1.00998	33657	ADD	-0.0533124	0.00974923	29.9031	7.34277	FCAR	P24071	OID20564	trans
rs13197176	6	28161454	C	T	0.114157	1.00197	33777	ADD	-0.0645455	0.0118035	29.9029	7.34273	TDP1	Q9NUW8	OID31403	trans
rs34569761	6	26334078	A	G	0.12234	0.998176	33245	ADD	-0.0612617	0.0112029	29.9029	7.34272	HMOX1	P09601	OID20217	trans
rs61742093	6	27912204	A	G	0.115742	1.01458	33985	ADD	-0.0625294	0.0114348	29.9029	7.34272	PGA4	P0DJD7	OID30699	trans
rs2853999	6	31358297	A	T	0.144411	0.998249	33187	ADD	-0.0568376	0.010394	29.9027	7.34268	CHAD	O15335	OID30660	trans
rs34613987	6	27465250	C	T	0.125629	1.01047	33916	ADD	-0.0572277	0.0104654	29.9022	7.34257	FCN1	O00602	OID30690	trans
rs367364	6	32052169	C	T	0.173916	1.00761	33199	ADD	-0.0536913	0.00981877	29.9016	7.34244	KCTD5	Q9NXV2	OID31148	trans
rs3131379	6	31753256	G	A	0.132328	1.00437	32922	ADD	-0.0622069	0.0113761	29.9016	7.34242	SLIT2	O94813	OID20862	trans
rs3131378	6	31757508	A	G	0.132328	1.00437	32922	ADD	-0.0622069	0.0113761	29.9016	7.34242	SLIT2	O94813	OID20862	trans
rs3207966	6	32637420	G	A	0.237015	0.985452	33297	ADD	-0.0469364	0.00858346	29.9016	7.34242	DSC2	Q02487	OID21079	trans
rs3131379	6	31753256	G	A	0.132821	1.00368	32604	ADD	-0.0594568	0.0108732	29.9014	7.34239	LPO	P22079	OID20963	trans
rs3131378	6	31757508	A	G	0.132821	1.00368	32604	ADD	-0.0594568	0.0108732	29.9014	7.34239	LPO	P22079	OID20963	trans
rs150254595	6	29310629	G	A	0.175057	1.00309	33687	ADD	0.0518445	0.00948107	29.9014	7.34238	TNFRSF1A	P19438	OID21155	trans
rs7766531	6	25886349	T	C	0.122074	1.00343	33853	ADD	-0.0602743	0.0110227	29.9013	7.34235	CAPS	Q13938	OID31126	trans
rs34706883	6	27837477	A	C	0.117568	1.01025	33657	ADD	-0.0524923	0.00959956	29.9012	7.34234	FCAR	P24071	OID20564	trans
rs9272539	6	32639042	G	A	0.460656	0.989564	33734	ADD	0.0376133	0.0068786	29.9008	7.34224	RNASE6	Q93091	OID30689	trans
rs3130985	6	31117579	C	T	0.155965	1.00474	33187	ADD	-0.0549181	0.0100433	29.9005	7.34218	CHAD	O15335	OID30660	trans
rs188015	6	27909668	T	A	0.147035	1.01024	33657	ADD	-0.0492609	0.0090088	29.9	7.34208	FCRL6	Q6DN72	OID20529	trans
rs36014129	6	25884291	G	A	0.0984611	1.00874	32862	ADD	0.0576404	0.0105413	29.8994	7.34194	MANSC4	A6NHS7	OID30141	trans
rs13198809	6	28355925	G	A	0.115644	1.01205	33687	ADD	-0.0605746	0.011078	29.8993	7.34192	B4GAT1	O43505	OID21127	trans
rs13194781	6	27847861	A	G	0.117532	1.01203	33995	ADD	0.0620689	0.0113513	29.899	7.34184	TF	P02787	OID30783	trans
rs9271550	6	32622497	T	A	0.262358	0.989752	33777	ADD	-0.047707	0.00872485	29.8984	7.34172	NUBP1	P53384	OID31412	trans
rs1269852	6	32112414	G	C	0.131021	1.00464	33796	ADD	-0.0607577	0.0111116	29.8983	7.34169	ARF6	P62330	OID31523	trans
rs9271437	6	32620389	G	A	0.262244	0.989561	33853	ADD	-0.0455572	0.00833172	29.8982	7.34166	GAST	P01350	OID31083	trans
rs114046333	6	31328611	G	C	0.127363	0.928372	32842	ADD	-0.0642694	0.0117539	29.8981	7.34164	BGN	P21810	OID21198	trans
rs2233980	6	31111867	G	A	0.154936	1.00351	32975	ADD	-0.0559747	0.010237	29.8979	7.34161	NAGK	Q9UJ70	OID30271	trans
rs3094220	6	31115210	A	G	0.275514	0.997274	33942	ADD	-0.0465288	0.00850968	29.8963	7.34125	GET3	O43681	OID30303	trans
rs9271550	6	32622497	T	A	0.261938	0.988234	32846	ADD	-0.0436059	0.00797512	29.8962	7.34121	KLK13	Q9UKR3	OID21291	trans
rs175597	6	27842848	T	C	0.137109	1.0081	33962	ADD	-0.0582277	0.0106494	29.8959	7.34115	GOLM2	Q6P4E1	OID21044	trans
rs9271437	6	32620389	G	A	0.261911	0.988441	32846	ADD	-0.0436025	0.00797456	29.8958	7.34113	KLK13	Q9UKR3	OID21291	trans
rs115566240	6	32633941	C	T	0.239158	0.971864	32907	ADD	0.0483356	0.0088402	29.8958	7.34113	CD28	P10747	OID21265	trans
rs583177	6	32611790	C	A	0.266779	0.988089	33657	ADD	-0.0460868	0.00842893	29.8956	7.34109	PSIP1	O75475	OID20534	trans
rs6933289	6	32636774	C	T	0.182218	0.94679	33335	ADD	0.0557709	0.0102001	29.8953	7.34102	TIGIT	Q495A1	OID31320	trans
rs7763805	6	32639477	G	A	0.149209	0.982045	33853	ADD	0.0563836	0.0103122	29.8952	7.34099	PRND	Q9UKY0	OID31124	trans
rs7766531	6	25886349	T	C	0.122175	1.00302	33436	ADD	0.061838	0.0113099	29.8944	7.34081	CX3CL1	P78423	OID20976	trans
rs3101018	6	31738087	C	T	0.132338	1.00371	33335	ADD	-0.0571429	0.0104513	29.8943	7.34079	MTHFSD	Q2M296	OID31305	trans
rs501942	6	31872700	C	T	0.131771	1.00455	33853	ADD	-0.0602354	0.0110171	29.8932	7.34055	HDGFL2	Q7Z4V5	OID31136	trans
rs367364	6	32052169	C	T	0.173891	1.00752	33796	ADD	-0.0469704	0.00859113	29.8915	7.34018	PSAPL1	Q6NUJ1	OID31473	trans
rs9272369	6	32636866	C	T	0.238848	0.965829	33632	ADD	-0.0443651	0.00811461	29.8916	7.34018	LYPD3	O95274	OID21530	trans
rs3130988	6	31117923	C	T	0.276327	0.994418	33874	ADD	-0.0441022	0.00806656	29.8912	7.34009	DSCAM	O60469	OID30993	trans
rs35017208	6	28377505	C	T	0.115901	1.01209	33687	ADD	-0.0566548	0.0103625	29.8911	7.34008	GNLY	P22749	OID21132	trans
rs13198716	6	26581807	C	T	0.111063	1.00982	33598	ADD	0.0532997	0.00974892	29.8907	7.34	CTSC	P53634	OID20679	trans
rs61742093	6	27912204	A	G	0.115451	1.01364	33759	ADD	-0.057378	0.010495	29.8903	7.33989	KLK10	O43240	OID21523	trans
rs9272495	6	32638356	C	A	0.237647	0.984431	33527	ADD	-0.0449748	0.00822635	29.8899	7.33981	PRSS8	Q16651	OID20763	trans
rs2233974	6	31112239	C	G	0.197612	0.999883	34049	ADD	0.0407916	0.00746122	29.8897	7.33977	CCL25	O15444	OID20674	trans
rs13197176	6	28161454	C	T	0.114119	1.00282	33796	ADD	-0.0561248	0.0102659	29.8894	7.3397	PSAPL1	Q6NUJ1	OID31473	trans
rs35353359	6	28356601	C	T	0.115663	1.01202	33687	ADD	0.0619655	0.0113344	29.8884	7.33947	TNFRSF1B	P20333	OID21145	trans
rs9272729	6	32641817	G	A	0.149561	0.990865	33564	ADD	-0.0544244	0.00995506	29.8882	7.33943	CLEC5A	Q9NY25	OID20165	trans
rs9271524	6	32622043	A	C	0.22664	0.988645	33870	ADD	-0.0482807	0.00883128	29.8882	7.33942	RARRES2	Q99969	OID20373	trans
rs9272505	6	32638537	C	T	0.460841	0.987823	32907	ADD	-0.0425473	0.00778255	29.8881	7.33941	RRM2	P31350	OID21187	trans
rs9272506	6	32638538	A	G	0.460841	0.987823	32907	ADD	-0.0425473	0.00778255	29.8881	7.33941	RRM2	P31350	OID21187	trans
rs6918792	6	27483640	A	G	0.125631	1.01063	33916	ADD	-0.0572096	0.0104646	29.8878	7.33934	FCN1	O00602	OID30690	trans
rs35984974	6	27442643	G	A	0.118402	1.01843	32661	ADD	0.0607056	0.0111041	29.8876	7.3393	EPHA2	P29317	OID21342	trans
rs9272343	6	32636549	A	G	0.23319	0.983474	33533	ADD	0.0444453	0.00812988	29.887	7.33916	IL12A_IL12B	P29459_P29460	OID21327	trans
rs9272343	6	32636549	A	G	0.23319	0.983474	33533	ADD	0.0444453	0.00812988	29.887	7.33916	IL12A_IL12B	P29459_P29460	OID21327	trans
rs9270510	6	32591582	C	A	0.340966	0.826953	33533	ADD	-0.0462723	0.00846412	29.8867	7.3391	OMG	P23515	OID21352	trans
rs9272351	6	32636646	G	A	0.240452	0.973979	32704	ADD	-0.0501827	0.00917946	29.8865	7.33904	CLASP1	Q7Z460	OID31192	trans
rs3094005	6	31497270	G	T	0.141048	1.00091	33042	ADD	-0.0531858	0.00972886	29.886	7.33893	AAMDC	Q9H7C9	OID30236	trans
rs3101018	6	31738087	C	T	0.132191	1.00442	32922	ADD	-0.0622155	0.0113807	29.8856	7.33885	SLIT2	O94813	OID20862	trans
rs9272686	6	32641238	C	T	0.237174	0.994075	34049	ADD	-0.0240302	0.00439573	29.8849	7.33869	TLR3	O15455	OID20612	trans
rs7752608	6	28333418	A	G	0.123972	1.00949	33375	ADD	0.0571399	0.0104524	29.8848	7.33866	LAYN	Q6UX15	OID20970	trans
rs9263708	6	31127493	T	C	0.270023	0.997062	34023	ADD	-0.0433453	0.00792906	29.8841	7.33852	TNFSF13B	Q9Y275	OID20272	trans
rs13201782	6	26650825	T	A	0.110492	1.01155	33809	ADD	0.0616863	0.0112842	29.8837	7.33842	TIMD4	Q96H15	OID20375	trans
rs2442727	6	31351890	G	A	0.170496	0.977212	33962	ADD	0.054074	0.00989192	29.8825	7.33814	TNFRSF21	O75509	OID21052	trans
rs41266839	6	26409662	G	C	0.10971	1.01214	33657	ADD	-0.0540317	0.00988418	29.8824	7.33813	FCAR	P24071	OID20564	trans
rs17750747	6	27762555	T	C	0.117411	1.00973	33657	ADD	-0.0525188	0.00960749	29.882	7.33805	FCAR	P24071	OID20564	trans
rs34573979	6	27512747	C	T	0.115551	1.01191	33962	ADD	-0.0626934	0.0114688	29.882	7.33804	DDR1	Q08345	OID21009	trans
rs3130923	6	31494358	G	A	0.141014	0.999403	33693	ADD	-0.0526688	0.00963509	29.881	7.33782	CDHR5	Q9HBB8	OID20193	trans
rs3094669	6	31135418	C	G	0.158669	0.997419	33924	ADD	-0.0547309	0.0100123	29.881	7.33781	PRG3	Q9Y2Y8	OID30383	trans
rs35173303	6	26967600	C	T	0.113446	1.00975	33657	ADD	0.0651283	0.0119146	29.8801	7.33761	EPO	P01588	OID20522	trans
rs17312661	6	28332559	A	G	0.209159	0.998421	33657	ADD	-0.0453399	0.00829452	29.8799	7.33757	SLAMF7	Q9NQ25	OID20602	trans
rs9273289	6	32646757	T	A	0.314095	0.815974	33042	ADD	-0.0455269	0.00832882	29.8793	7.33743	MAN1A2	O60476	OID30262	trans
rs13197574	6	28092461	T	C	0.115147	1.01415	33809	ADD	0.0605053	0.0110691	29.8789	7.33734	TIMD4	Q96H15	OID20375	trans
rs142965311	6	28021474	C	T	0.115097	1.01397	33809	ADD	0.0605235	0.0110725	29.8782	7.33718	TIMD4	Q96H15	OID20375	trans
rs34864796	6	27492144	G	A	0.125627	1.01061	33916	ADD	-0.0572011	0.0104648	29.8775	7.33703	FCN1	O00602	OID30690	trans
rs35050608	6	26067132	A	G	0.0984621	1.00621	33631	ADD	-0.0660696	0.0120874	29.8772	7.33696	TGM2	P21980	OID20141	trans
rs535777	6	32609856	G	C	0.143136	0.962079	32907	ADD	-0.0609024	0.011142	29.8771	7.33695	FES	P07332	OID21207	trans
rs13195291	6	28201463	G	A	0.115446	1.01393	34090	ADD	-0.0506937	0.00927452	29.8762	7.33674	CCL16	O15467	OID20334	trans
rs58616630	6	27506936	A	G	0.115408	1.00971	33840	ADD	0.0604349	0.0110567	29.8761	7.33673	GAS6	Q14393	OID20318	trans
rs2523571	6	31361914	T	A	0.144742	0.999923	33187	ADD	-0.0567106	0.0103753	29.8762	7.33673	CHAD	O15335	OID30660	trans
rs55690788	6	28468368	T	C	0.115596	1.00982	33359	ADD	-0.0574445	0.0105096	29.8761	7.33672	BCHE	P06276	OID30717	trans
rs652888	6	31883457	A	G	0.237753	0.997736	34090	ADD	-0.0468393	0.00856937	29.876	7.3367	FAP	Q12884	OID20330	trans
rs72847313	6	27762303	C	T	0.11741	1.00973	33657	ADD	-0.0525138	0.00960755	29.876	7.33669	FCAR	P24071	OID20564	trans
rs501942	6	31872700	C	T	0.131843	1.00477	33657	ADD	-0.0597533	0.0109321	29.8754	7.33657	PSIP1	O75475	OID20534	trans
rs3117576	6	31759017	T	C	0.132339	1.00425	32922	ADD	-0.0621808	0.0113763	29.8751	7.3365	SLIT2	O94813	OID20862	trans
rs3132566	6	31135013	G	T	0.158685	0.998141	33985	ADD	-0.0548837	0.0100413	29.875	7.33647	LCAT	P04180	OID30677	trans
rs3117574	6	31757453	G	A	0.132403	1.00347	32907	ADD	-0.0612673	0.0112093	29.8748	7.33642	SUGT1	Q9Y2Z0	OID21229	trans
rs1150752	6	32096949	T	C	0.131128	1.00401	33822	ADD	-0.051298	0.00938531	29.8748	7.33642	FLT4	P35916	OID21491	trans
rs9272469	6	32637936	A	C	0.255477	0.817627	33777	ADD	-0.0511924	0.009366	29.8746	7.33638	FAM171B	Q6P995	OID31338	trans
rs71537559	6	27342000	G	C	0.112626	1.01483	33657	ADD	-0.064626	0.0118239	29.874	7.33624	ANXA11	P50995	OID20583	trans
rs3130562	6	31133197	T	C	0.15583	1.00204	33942	ADD	-0.0516826	0.0094558	29.8739	7.33623	PTPRB	P23467	OID30324	trans
rs6903228	6	25902819	A	G	0.119654	1.0027	33693	ADD	-0.0497652	0.00910506	29.8735	7.33614	SFTPD	P35247	OID20214	trans
rs9272539	6	32639042	G	A	0.460831	0.988748	33657	ADD	-0.0371706	0.00680076	29.8733	7.3361	IL5RA	Q01344	OID20601	trans
rs35984974	6	27442643	G	A	0.119012	1.01693	33985	ADD	-0.0616715	0.0112835	29.873	7.33602	PGA4	P0DJD7	OID30699	trans
rs3207966	6	32637420	G	A	0.236749	0.985481	34049	ADD	0.0384226	0.0070299	29.8729	7.33599	CCL25	O15444	OID20674	trans
rs1150752	6	32096949	T	C	0.131303	1.0068	33415	ADD	0.0573708	0.0104968	29.8725	7.33591	REG1A	P05451	OID20415	trans
rs36092177	6	28390030	C	T	0.115923	1.01214	33687	ADD	-0.0566306	0.0103615	29.8717	7.33573	GNLY	P22749	OID21132	trans
rs501942	6	31872700	C	T	0.131687	1.00411	33760	ADD	0.0466699	0.00853903	29.8715	7.33569	FOLR3	P41439	OID21485	trans
rs67981811	6	28387058	C	G	0.115923	1.01214	33687	ADD	-0.0566302	0.0103615	29.8713	7.33564	GNLY	P22749	OID21132	trans
rs36014129	6	25884291	G	A	0.0984524	1.00658	33962	ADD	0.0674967	0.0123498	29.8708	7.33553	TNFRSF8	P28908	OID21049	trans
rs13201782	6	26650825	T	A	0.110485	1.01127	33657	ADD	-0.0538743	0.00985753	29.8695	7.33523	FCAR	P24071	OID20564	trans
rs3130557	6	31126926	C	T	0.155715	0.999606	33436	ADD	-0.0546407	0.00999776	29.8694	7.33522	BCAN	Q96GW7	OID20998	trans
rs35656932	6	28223510	G	T	0.116054	1.01131	33653	ADD	-0.0588916	0.0107756	29.8693	7.3352	CTRC	Q99895	OID20752	trans
rs2763981	6	31872244	T	A	0.662795	1.00188	33490	ADD	0.0378755	0.00693022	29.8691	7.33516	F11	P03951	OID30773	trans
rs13195291	6	28201463	G	A	0.115315	1.01371	33734	ADD	0.0579739	0.0106077	29.8689	7.33511	RNASE6	Q93091	OID30689	trans
rs115566240	6	32633941	C	T	0.238514	0.969173	32981	ADD	0.0502663	0.00919749	29.8686	7.33504	ST8SIA1	Q92185	OID30442	trans
rs36109883	6	26132842	G	A	0.098828	0.99898	33631	ADD	-0.0661901	0.0121115	29.8672	7.33472	TGM2	P21980	OID20141	trans
rs3130978	6	31114411	G	A	0.347986	1.00099	33822	ADD	0.0414622	0.00758681	29.8667	7.33461	PLA2G15	Q8NCC3	OID21473	trans
rs2232429	6	28391855	T	G	0.115929	1.01213	33687	ADD	-0.0566237	0.0103613	29.8652	7.33428	GNLY	P22749	OID21132	trans
rs9272406	6	32637152	G	C	0.245348	0.990533	33042	ADD	-0.0406889	0.00744549	29.8651	7.33425	LAMB1	P07942	OID30280	trans
rs17749927	6	27702197	A	G	0.117256	1.00983	33657	ADD	-0.0602473	0.0110245	29.8648	7.33418	GZMB	P10144	OID20604	trans
rs2523607	6	31355013	T	A	0.148904	0.99691	32846	ADD	-0.0536475	0.00981682	29.8647	7.33417	KLK13	Q9UKR3	OID21291	trans
rs9259928	6	29934502	C	G	0.235603	0.861374	33693	ADD	-0.0509502	0.00932337	29.8639	7.33399	CLC	Q05315	OID20126	trans
rs9267488	6	31546470	A	G	0.140466	1.00034	33129	ADD	0.0448088	0.00819955	29.8639	7.33399	C1QTNF9	P0C862	OID30620	trans
rs149943	6	28034610	G	A	0.147609	1.01371	33853	ADD	-0.0558209	0.0102147	29.8637	7.33395	GAST	P01350	OID31083	trans
rs13218537	6	27409456	A	G	0.112387	1.01691	32981	ADD	-0.0657649	0.0120345	29.863	7.33378	CSNK1D	P48730	OID30492	trans
rs3130923	6	31494358	G	A	0.141047	1.002	33092	ADD	-0.0553092	0.0101213	29.8624	7.33365	GGH	Q92820	OID20416	trans
rs3094669	6	31135418	C	G	0.1587	0.997938	33985	ADD	-0.0548752	0.0100419	29.8622	7.33361	LCAT	P04180	OID30677	trans
rs7749305	6	27478787	T	C	0.125642	1.01355	33285	ADD	0.0484686	0.00886952	29.8621	7.33359	IL17RB	Q9NRM6	OID20585	trans
rs144969912	6	27649064	C	T	0.115693	0.998514	33995	ADD	0.0628757	0.0115061	29.8614	7.33343	TF	P02787	OID30783	trans
rs80264589	6	26959823	G	A	0.113446	1.00975	33657	ADD	-0.0532867	0.00975134	29.8613	7.3334	FCAR	P24071	OID20564	trans
rs13217619	6	28338894	T	C	0.116522	1.01164	33687	ADD	-0.0603475	0.0110435	29.8611	7.33335	B4GAT1	O43505	OID21127	trans
rs72845046	6	27607489	T	A	0.117121	1.01104	33375	ADD	0.0584849	0.0107027	29.861	7.33333	LAYN	Q6UX15	OID20970	trans
rs11244	6	32812947	G	A	0.265682	1.0012	32377	ADD	-0.0455754	0.00834023	29.861	7.33333	NHLRC3	Q5JS37	OID30614	trans
rs115566240	6	32633941	C	T	0.238634	0.970408	33796	ADD	0.0476619	0.00872211	29.8607	7.33327	EFCAB14	O75071	OID31460	trans
rs9272713	6	32641568	C	A	0.236541	0.985633	33600	ADD	-0.0486294	0.00889915	29.8607	7.33327	CWC15	Q9P013	OID31479	trans
rs149543464	6	30432986	G	A	0.145526	1.0068	33715	ADD	-0.056973	0.0104261	29.8606	7.33324	NME3	Q13232	OID20789	trans
rs9270493	6	32591333	T	C	0.224615	0.988905	33533	ADD	0.0448891	0.00821473	29.8603	7.33319	IL12A_IL12B	P29459_P29460	OID21327	trans
rs9270493	6	32591333	T	C	0.224615	0.988905	33533	ADD	0.0448891	0.00821473	29.8603	7.33319	IL12A_IL12B	P29459_P29460	OID21327	trans
rs9272713	6	32641568	C	A	0.236166	0.984933	33632	ADD	-0.0440787	0.00806647	29.86	7.33312	LYPD3	O95274	OID21530	trans
rs3130564	6	31133897	C	T	0.25608	1.00118	33966	ADD	0.0438169	0.00801867	29.8593	7.33295	ITGB7	P26010	OID21393	trans
rs3130975	6	31114061	C	T	0.34241	1.00104	33657	ADD	0.0429707	0.00786398	29.858	7.33266	IL15	P40933	OID20562	trans
rs9272658	6	32640881	G	A	0.271909	0.920913	33473	ADD	-0.0434724	0.00795585	29.8576	7.33257	MSLN	Q13421	OID21380	trans
rs34569761	6	26334078	A	G	0.122759	0.998074	33309	ADD	-0.0561472	0.0102755	29.8575	7.33256	FRZB	Q92765	OID20968	trans
rs9272535	6	32638979	G	A	0.239626	1.01253	34049	ADD	0.0377385	0.00690649	29.8575	7.33255	CCL25	O15444	OID20674	trans
rs3734542	6	26468098	G	A	0.122117	1.00964	32862	ADD	-0.0643271	0.0117726	29.857	7.33244	ATP6V1G2	O95670	OID30167	trans
rs3095300	6	31114699	C	T	0.270072	0.997875	33533	ADD	-0.0450687	0.00824807	29.8569	7.33242	OMG	P23515	OID21352	trans
rs3207966	6	32637420	G	A	0.236847	0.985219	33759	ADD	-0.0436879	0.00799546	29.8563	7.33227	KLK10	O43240	OID21523	trans
rs2232426	6	28392882	G	C	0.115937	1.01214	33687	ADD	-0.0566131	0.010361	29.856	7.33221	GNLY	P22749	OID21132	trans
rs3130557	6	31126926	C	T	0.155558	0.99935	33592	ADD	-0.0548184	0.0100326	29.8554	7.33209	CD4	P01730	OID20584	trans
rs67381177	6	28444164	G	C	0.115984	1.01291	33653	ADD	-0.0588515	0.0107708	29.8552	7.33203	CTRC	Q99895	OID20752	trans
rs502771	6	32611193	T	C	0.266586	0.989523	33657	ADD	-0.0460317	0.00842473	29.854	7.33178	PSIP1	O75475	OID20534	trans
rs707952	6	32642029	C	T	0.237762	0.988365	33632	ADD	-0.0438955	0.0080339	29.853	7.33154	LYPD3	O95274	OID21530	trans
rs3130484	6	31748105	T	C	0.132843	1.00345	32862	ADD	-0.0622606	0.0113951	29.8529	7.33153	ATP6V1G2	O95670	OID30167	trans
rs3207966	6	32637420	G	A	0.236654	0.984888	33043	ADD	-0.038991	0.00713628	29.8528	7.33149	ADAM15	Q13444	OID20109	trans
rs9272686	6	32641238	C	T	0.237437	0.994372	33436	ADD	-0.0465842	0.00852609	29.8523	7.33139	BCAN	Q96GW7	OID20998	trans
rs72845070	6	27700521	A	C	0.11607	0.999268	33657	ADD	-0.0608199	0.0111316	29.8523	7.33138	GZMB	P10144	OID20604	trans
rs1269852	6	32112414	G	C	0.131113	1.00597	33742	ADD	0.0593079	0.0108548	29.8523	7.33138	VCAM1	P19320	OID20396	trans
rs9271550	6	32622497	T	A	0.261989	0.990653	33187	ADD	0.0467461	0.0085558	29.8517	7.33126	TNFRSF17	Q02223	OID30589	trans
rs9263708	6	31127493	T	C	0.270238	0.997174	33848	ADD	0.0455619	0.00833911	29.8514	7.33118	CSF1	P09603	OID20719	trans
rs3130063	6	31590925	C	T	0.140197	1.00004	34049	ADD	-0.0519292	0.00950482	29.8494	7.33075	CXCL17	Q6UXB2	OID20622	trans
rs13197633	6	28206979	G	A	0.115274	1.0097	34090	ADD	-0.0508109	0.00930013	29.8494	7.33073	CCL16	O15467	OID20334	trans
rs502771	6	32611193	T	C	0.266631	0.989695	33687	ADD	-0.0428552	0.00784399	29.8491	7.33068	CNTN4	Q8IWV2	OID21117	trans
rs1269852	6	32112414	G	C	0.130734	1.0053	33966	ADD	-0.0584128	0.0106916	29.849	7.33064	NPY	P01303	OID21388	trans
rs535777	6	32609856	G	C	0.143183	0.96285	33995	ADD	-0.0598411	0.0109532	29.8483	7.33048	F2	P00734	OID30723	trans
rs9272348	6	32636619	C	T	0.245347	1.003	33796	ADD	-0.0412106	0.00754313	29.848	7.33041	PTPRH	Q9HD43	OID31433	trans
rs502771	6	32611193	T	C	0.26599	0.989672	33084	ADD	-0.0435495	0.00797126	29.8479	7.33039	MILR1	Q7Z6M3	OID20482	trans
rs9272423	6	32637387	T	G	0.237196	0.986137	33297	ADD	-0.0468653	0.00857818	29.8478	7.33038	DSC2	Q02487	OID21079	trans
rs3130564	6	31133897	C	T	0.256401	0.998853	33042	ADD	-0.0438085	0.00801868	29.8477	7.33036	MAN1A2	O60476	OID30262	trans
rs34950484	6	28310911	G	A	0.117527	1.01021	33822	ADD	0.0609878	0.0111635	29.8459	7.32995	PLA2G15	Q8NCC3	OID21473	trans
rs34661125	6	28314117	G	A	0.117527	1.01021	33822	ADD	0.0609878	0.0111635	29.8459	7.32995	PLA2G15	Q8NCC3	OID21473	trans
rs3131380	6	31742001	A	G	0.132323	1.00341	32907	ADD	-0.0612542	0.0112123	29.8459	7.32995	SUGT1	Q9Y2Z0	OID21229	trans
rs3130562	6	31133197	T	C	0.155762	1.00239	33693	ADD	-0.0541652	0.00991467	29.8458	7.32994	NADK	O95544	OID20178	trans
rs149949	6	28043738	T	C	0.148387	1.01461	33187	ADD	-0.0539439	0.0098743	29.845	7.32976	CTSE	P14091	OID30628	trans
rs3130562	6	31133197	T	C	0.155718	0.999091	32704	ADD	-0.0583582	0.0106823	29.845	7.32974	SSH3	Q8TE77	OID31216	trans
rs10484439	6	26309680	G	A	0.108998	1.01105	33042	ADD	-0.0635084	0.0116252	29.8443	7.32959	LIPF	P07098	OID30266	trans
rs3117574	6	31757453	G	A	0.132889	1.00335	32862	ADD	-0.062246	0.0113942	29.8439	7.3295	ATP6V1G2	O95670	OID30167	trans
rs3117574	6	31757453	G	A	0.132847	1.00428	33900	ADD	-0.0531133	0.00972249	29.8436	7.32943	PAM	P19021	OID20291	trans
rs583177	6	32611790	C	A	0.266515	0.989333	33809	ADD	-0.0408882	0.00748468	29.8435	7.32941	AOC3	Q16853	OID20389	trans
rs497309	6	31924707	A	C	0.131311	1.00564	34049	ADD	-0.0532136	0.00974088	29.8434	7.3294	CXCL17	Q6UXB2	OID20622	trans
rs3734542	6	26468098	G	A	0.121858	1.00914	32981	ADD	-0.063165	0.0115625	29.8432	7.32936	CPOX	P36551	OID30495	trans
rs35173303	6	26967600	C	T	0.113446	1.00975	33657	ADD	-0.05327	0.0097513	29.8429	7.32928	FCAR	P24071	OID20564	trans
rs2523571	6	31361914	T	A	0.144504	0.999611	33924	ADD	-0.0584419	0.0106981	29.8427	7.32923	PDIA4	P13667	OID30375	trans
rs13214023	6	28364364	G	A	0.115921	1.01301	33942	ADD	-0.0581452	0.0106439	29.842	7.32908	PTPRB	P23467	OID30324	trans
rs143525179	6	29784221	C	T	0.25972	0.983204	33777	ADD	-0.0472202	0.008644	29.8419	7.32905	TDP1	Q9NUW8	OID31403	trans
rs2858864	6	32610452	C	T	0.217593	0.920446	33413	ADD	-0.0324801	0.00594573	29.8418	7.32903	IL6R	P08887	OID20385	trans
rs582591	6	32611596	G	A	0.238106	0.987197	33533	ADD	-0.0474765	0.00869093	29.8417	7.32902	IGSF3	O75054	OID21312	trans
rs34950484	6	28310911	G	A	0.117562	1.00982	33693	ADD	-0.0601376	0.0110087	29.8416	7.32898	CCL27	Q9Y4X3	OID20121	trans
rs34661125	6	28314117	G	A	0.117562	1.00982	33693	ADD	-0.0601376	0.0110087	29.8416	7.32898	CCL27	Q9Y4X3	OID20121	trans
rs3094669	6	31135418	C	G	0.158314	0.998452	32612	ADD	0.0560322	0.0102572	29.8414	7.32894	CXCL8	P10145	OID20997	trans
rs35819751	6	27842791	A	G	0.117715	1.01171	33962	ADD	-0.0619784	0.0113457	29.8412	7.3289	GOLM2	Q6P4E1	OID21044	trans
rs9271550	6	32622497	T	A	0.262271	0.989363	33853	ADD	-0.0455167	0.00833226	29.8411	7.32888	GAST	P01350	OID31083	trans
rs34676049	6	28485841	T	G	0.114551	1.00996	33809	ADD	0.060726	0.0111165	29.8409	7.32882	TIMD4	Q96H15	OID20375	trans
rs72839445	6	27281907	G	A	0.110645	1.01256	33995	ADD	0.0636388	0.0116498	29.8406	7.32877	TF	P02787	OID30783	trans
rs13197633	6	28206979	G	A	0.115104	1.00863	33687	ADD	-0.0568722	0.0104111	29.8404	7.32872	GNLY	P22749	OID21132	trans
rs3132541	6	31130957	A	C	0.155809	0.999559	32704	ADD	-0.0583246	0.0106771	29.8397	7.32856	SSH3	Q8TE77	OID31216	trans
rs115648484	6	25938539	T	A	0.0951023	0.975672	34090	ADD	-0.0686401	0.0125656	29.8396	7.32854	FAP	Q12884	OID20330	trans
rs34832585	6	28183100	C	T	0.115125	1.01288	33796	ADD	-0.0555875	0.0101761	29.8396	7.32854	PSAPL1	Q6NUJ1	OID31473	trans
rs9272616	6	32640113	C	G	0.276329	0.939811	33390	ADD	-0.0360929	0.00660732	29.8396	7.32853	CAPG	P40121	OID21431	trans
rs13199649	6	27901014	C	T	0.115015	1.0104	33985	ADD	-0.062763	0.0114897	29.8392	7.32846	PGA4	P0DJD7	OID30699	trans
rs9272307	6	32636109	G	T	0.245579	0.984112	34090	ADD	-0.0433871	0.00794267	29.8392	7.32846	BLMH	Q13867	OID20336	trans
rs9272343	6	32636549	A	G	0.233037	0.9835	32704	ADD	-0.0504411	0.00923412	29.8385	7.3283	CLASP1	Q7Z460	OID31192	trans
rs9272569	6	32639448	G	T	0.299546	0.865778	33043	ADD	-0.0385727	0.00706142	29.8384	7.32827	ADAM15	Q13444	OID20109	trans
rs9272721	6	32641624	C	A	0.236958	0.993197	33436	ADD	-0.0466333	0.00853708	29.8382	7.32824	BCAN	Q96GW7	OID20998	trans
rs433061	6	32047051	G	A	0.131035	1.00616	33415	ADD	0.057405	0.0105091	29.8381	7.32822	REG1A	P05451	OID20415	trans
rs9272536	6	32638996	G	T	0.25002	0.981454	33687	ADD	-0.042899	0.00785361	29.8371	7.32797	SUSD2	Q9UGT4	OID21098	trans
rs35030260	6	28337731	G	A	0.116557	1.01174	33687	ADD	-0.0603116	0.0110415	29.8365	7.32784	B4GAT1	O43505	OID21127	trans
rs34878803	6	28282402	T	C	0.117376	1.01016	33822	ADD	0.061011	0.0111697	29.8356	7.32764	PLA2G15	Q8NCC3	OID21473	trans
rs3132541	6	31130957	A	C	0.155848	1.00284	33693	ADD	-0.054131	0.00991014	29.8354	7.3276	NADK	O95544	OID20178	trans
rs9272462	6	32637843	G	A	0.234954	0.993416	33966	ADD	0.0451692	0.00826951	29.835	7.32751	ITGB7	P26010	OID21393	trans
rs114088589	6	29851825	C	T	0.258127	1.01357	33687	ADD	0.0445473	0.00815568	29.8347	7.32746	FCER2	P06734	OID21133	trans
rs35715914	6	27624224	C	T	0.112545	0.99158	33734	ADD	0.0592096	0.0108401	29.8345	7.32739	RNASE6	Q93091	OID30689	trans
rs9272489	6	32638253	A	T	0.233604	0.981428	33290	ADD	-0.0432665	0.00792131	29.8339	7.32726	TCN1	P20061	OID30687	trans
rs13190888	6	28318208	G	A	0.117563	1.00993	33822	ADD	0.0609754	0.0111636	29.8331	7.3271	PLA2G15	Q8NCC3	OID21473	trans
rs36033628	6	26455846	T	G	0.121758	1.01088	32981	ADD	-0.0631229	0.0115568	29.8331	7.32709	CPOX	P36551	OID30495	trans
rs13191786	6	28309894	T	G	0.11626	1.01161	33653	ADD	-0.0588011	0.0107656	29.8328	7.32703	CTRC	Q99895	OID20752	trans
rs35072899	6	28313764	C	T	0.11626	1.01161	33653	ADD	-0.0588011	0.0107656	29.8328	7.32703	CTRC	Q99895	OID20752	trans
rs35848276	6	27553317	C	T	0.113912	1.01094	33533	ADD	-0.0585424	0.0107183	29.8325	7.32695	FAM3B	P58499	OID21372	trans
rs9271627	6	32624172	C	T	0.232794	0.955059	34049	ADD	-0.0473769	0.00867412	29.832	7.32684	KYNU	Q16719	OID20669	trans
rs2853999	6	31358297	A	T	0.144172	0.997991	33924	ADD	-0.0585345	0.010717	29.8317	7.32677	PDIA4	P13667	OID30375	trans
rs9272728	6	32641816	A	G	0.23718	0.99478	33436	ADD	-0.0465754	0.00852751	29.8311	7.32664	BCAN	Q96GW7	OID20998	trans
rs2523593	6	31358926	T	C	0.144408	0.99998	33924	ADD	-0.0584359	0.0106991	29.8309	7.3266	PDIA4	P13667	OID30375	trans
rs7752448	6	28333322	A	G	0.127093	1.00765	33657	ADD	-0.0615197	0.0112637	29.8308	7.32657	ANXA11	P50995	OID20583	trans
rs9272311	6	32636176	G	A	0.235206	0.988505	34049	ADD	-0.0481775	0.00882089	29.8307	7.32655	CCL20	P78556	OID20671	trans
rs3131383	6	31736517	G	T	0.132737	1.00425	33687	ADD	-0.0543259	0.00994661	29.8307	7.32654	FCRL5	Q96RD9	OID21111	trans
rs9272626	6	32640264	A	C	0.236379	0.992327	34090	ADD	-0.0451772	0.00827159	29.8306	7.32652	TIE1	P35590	OID20303	trans
rs2596495	6	31355639	G	C	0.148947	0.996208	32846	ADD	-0.0536294	0.00981912	29.8305	7.32651	KLK13	Q9UKR3	OID21291	trans
rs115566240	6	32633941	C	T	0.238382	0.97106	33533	ADD	0.0489331	0.00895942	29.8295	7.32629	ADAMTS15	Q8TE58	OID21275	trans
rs3132566	6	31135013	G	T	0.158393	0.997172	33592	ADD	-0.054446	0.00996883	29.8293	7.32623	CD4	P01730	OID20584	trans
rs3117577	6	31759697	A	G	0.132389	1.00449	32922	ADD	-0.0621154	0.0113732	29.8284	7.32603	SLIT2	O94813	OID20862	trans
rs13220522	6	26316067	G	A	0.106086	1.01267	33853	ADD	-0.0638624	0.0116932	29.8279	7.32592	CTRL	P40313	OID31157	trans
rs9272414	6	32637217	A	T	0.248419	0.964758	33600	ADD	-0.0483132	0.00884619	29.8276	7.32585	CWC15	Q9P013	OID31479	trans
rs156743	6	27999311	T	C	0.147253	1.01075	33853	ADD	-0.0559259	0.0102401	29.8275	7.32583	GAST	P01350	OID31083	trans
rs34613987	6	27465250	C	T	0.125112	1.00941	33285	ADD	0.0486262	0.00890353	29.8275	7.32582	IL17RB	Q9NRM6	OID20585	trans
rs9467635	6	25908938	A	C	0.119656	1.00246	33693	ADD	-0.0497322	0.00910608	29.8273	7.32578	SFTPD	P35247	OID20214	trans
rs34546498	6	26993501	C	T	0.110077	1.00454	33657	ADD	-0.0620452	0.0113607	29.8267	7.32566	GZMB	P10144	OID20604	trans
rs9272311	6	32636176	G	A	0.235405	0.987073	33533	ADD	-0.0487175	0.00892039	29.8265	7.32561	ADAMTS15	Q8TE58	OID21275	trans
rs1265057	6	31110838	T	C	0.3965	1.00405	33657	ADD	0.0415497	0.00760808	29.8253	7.32535	IL15	P40933	OID20562	trans
rs13191474	6	27445566	C	T	0.112649	1.01539	33777	ADD	-0.064403	0.011793	29.8238	7.325	TDP1	Q9NUW8	OID31403	trans
rs9259928	6	29934502	C	G	0.235576	0.860302	33799	ADD	-0.0511997	0.00937534	29.8236	7.32496	CD5L	O43866	OID30775	trans
rs9271619	6	32623996	G	A	0.223825	0.984526	33533	ADD	-0.0481739	0.00882135	29.8232	7.32487	OMG	P23515	OID21352	trans
rs2284189	6	32639619	T	C	0.149057	0.985515	33840	ADD	0.0531226	0.00972759	29.8228	7.32478	CD300E	Q496F6	OID21418	trans
rs77666565	6	26883636	G	A	0.122442	1.01047	32981	ADD	-0.0629674	0.0115304	29.8222	7.32464	CPOX	P36551	OID30495	trans
rs3998182	6	32594138	T	C	0.28329	0.877397	33924	ADD	-0.0438635	0.00803219	29.8222	7.32464	STAB2	Q8WWQ8	OID30401	trans
rs9273289	6	32646757	T	A	0.314418	0.816384	33822	ADD	0.0463677	0.00849075	29.8222	7.32463	TGFBR2	P37173	OID21493	trans
rs13217619	6	28338894	T	C	0.116428	1.01183	33693	ADD	-0.0603132	0.0110445	29.8218	7.32457	CCL27	Q9Y4X3	OID20121	trans
rs9272413	6	32637210	T	C	0.241055	0.923218	33632	ADD	-0.0451786	0.00827308	29.8216	7.32451	LYPD3	O95274	OID21530	trans
rs13202291	6	27731078	A	G	0.117441	1.01168	33962	ADD	-0.0620216	0.0113574	29.8214	7.32446	GOLM2	Q6P4E1	OID21044	trans
rs433061	6	32047051	G	A	0.131076	1.00449	33809	ADD	0.0586177	0.0107342	29.8209	7.32436	CR2	P20023	OID20393	trans
rs17750424	6	27733343	T	C	0.117445	1.01167	33962	ADD	-0.0620205	0.0113573	29.8208	7.32433	GOLM2	Q6P4E1	OID21044	trans
rs13193542	6	27734646	G	T	0.117447	1.01167	33962	ADD	-0.0620197	0.0113572	29.8205	7.32426	GOLM2	Q6P4E1	OID21044	trans
rs6918792	6	27483640	A	G	0.125113	1.00957	33285	ADD	0.0486163	0.00890283	29.82	7.32416	IL17RB	Q9NRM6	OID20585	trans
rs13193480	6	27734782	A	G	0.117448	1.01167	33962	ADD	-0.0620191	0.0113572	29.8201	7.32416	GOLM2	Q6P4E1	OID21044	trans
rs2596495	6	31355639	G	C	0.14973	0.997786	33714	ADD	0.0529073	0.00968864	29.8199	7.32413	CTSB	P07858	OID20276	trans
rs9271633	6	32624295	T	G	0.223957	0.984288	34049	ADD	-0.0473005	0.00866192	29.8197	7.32409	KYNU	Q16719	OID20669	trans
rs394439	6	32057778	C	A	0.173917	1.00789	33199	ADD	-0.0536098	0.00981734	29.8195	7.32404	KCTD5	Q9NXV2	OID31148	trans
rs72847313	6	27762303	C	T	0.117556	1.01119	33962	ADD	-0.0620068	0.0113551	29.8195	7.32403	GOLM2	Q6P4E1	OID21044	trans
rs3130562	6	31133197	T	C	0.155762	1.00239	33693	ADD	-0.0552621	0.0101199	29.8193	7.324	CLC	Q05315	OID20126	trans
rs9272487	6	32638225	C	T	0.244133	1.01019	33693	ADD	-0.0460023	0.00842438	29.8183	7.32378	NRCAM	Q92823	OID20229	trans
rs3117577	6	31759697	A	G	0.132419	1.0037	32907	ADD	-0.0612003	0.0112076	29.8183	7.32377	SUGT1	Q9Y2Z0	OID21229	trans
rs3094216	6	31116271	A	G	0.275403	0.997115	34090	ADD	-0.0450578	0.00825143	29.8182	7.32375	CPA1	P15085	OID20280	trans
rs3130566	6	31134841	C	G	0.158392	0.994397	32704	ADD	-0.0580556	0.0106319	29.8171	7.32351	SSH3	Q8TE77	OID31216	trans
rs369637	6	32058086	C	T	0.173912	1.00791	33199	ADD	-0.0536071	0.00981732	29.8167	7.3234	KCTD5	Q9NXV2	OID31148	trans
rs34064842	6	27720846	G	T	0.117294	1.01195	33995	ADD	0.0620393	0.0113616	29.8165	7.32336	TF	P02787	OID30783	trans
rs34788973	6	27911422	C	A	0.114926	1.01073	33848	ADD	0.0629775	0.0115335	29.8161	7.32328	HBEGF	Q99075	OID21465	trans
rs2523573	6	31361211	C	G	0.144518	1.00178	32416	ADD	0.0554978	0.0101637	29.8158	7.32321	CDH1	P12830	OID20353	trans
rs9272648	6	32640747	T	C	0.239431	0.994302	33742	ADD	-0.0456499	0.0083604	29.8144	7.3229	KIT	P10721	OID20370	trans
rs9271619	6	32623996	G	A	0.22359	0.985831	34049	ADD	-0.0472855	0.00866015	29.813	7.32258	KYNU	Q16719	OID20669	trans
rs35848276	6	27553317	C	T	0.113869	1.00984	33687	ADD	-0.0609627	0.0111651	29.8127	7.32251	B4GAT1	O43505	OID21127	trans
rs1270942	6	31951083	A	G	0.13128	1.00602	32922	ADD	-0.0622699	0.0114046	29.8123	7.32243	SLIT2	O94813	OID20862	trans
rs13218875	6	27916234	C	T	0.114997	1.01371	33653	ADD	-0.0590003	0.0108058	29.8122	7.3224	CTRC	Q99895	OID20752	trans
rs2232423	6	28398374	A	G	0.115979	1.01241	33687	ADD	-0.0565552	0.010358	29.8121	7.32238	GNLY	P22749	OID21132	trans
rs707949	6	32642175	T	C	0.236604	0.993085	34049	ADD	-0.0240327	0.00440158	29.8119	7.32234	TLR3	O15455	OID20612	trans
rs2596495	6	31355639	G	C	0.149281	0.9966	32979	ADD	-0.0366664	0.00671552	29.8111	7.32216	CTSH	P09668	OID20113	trans
rs3095233	6	31501997	A	G	0.141158	1.00031	33848	ADD	-0.0560729	0.0102699	29.8109	7.3221	OMD	Q99983	OID20725	trans
rs9271526	6	32622085	G	A	0.262137	0.989372	33853	ADD	-0.0455009	0.00833361	29.8108	7.3221	GAST	P01350	OID31083	trans
rs116667074	6	32317585	C	T	0.13022	1.00217	33942	ADD	-0.0534983	0.00979836	29.8108	7.32208	NPL	Q9BXD5	OID30329	trans
rs9270868	6	32603340	A	G	0.219049	0.966796	33796	ADD	-0.0436385	0.00799252	29.8106	7.32206	PTPRH	Q9HD43	OID31433	trans
rs3094222	6	31113657	A	G	0.154898	1.00163	32907	ADD	-0.0545065	0.00998308	29.8104	7.32199	ZBTB16	Q05516	OID21205	trans
rs13197574	6	28092461	T	C	0.115415	1.01348	34090	ADD	-0.0506546	0.00927771	29.8097	7.32183	CCL16	O15467	OID20334	trans
rs9272413	6	32637210	T	C	0.241528	0.922817	33520	ADD	-0.0390906	0.00715974	29.8091	7.32172	CD200R1	Q8TD46	OID20595	trans
rs35565446	6	27177562	C	T	0.111145	1.01348	33908	ADD	-0.0615114	0.0112664	29.8087	7.32162	AMBP	P02760	OID21413	trans
rs9272351	6	32636646	G	A	0.24031	0.975728	33564	ADD	-0.0473408	0.00867101	29.8079	7.32144	RNASE3	P12724	OID20203	trans
rs45527431	6	26599281	A	G	0.110698	1.01085	33375	ADD	0.0598885	0.0109693	29.8076	7.32138	LAYN	Q6UX15	OID20970	trans
rs13220495	6	26441412	C	T	0.10984	1.00812	33985	ADD	-0.0640735	0.0117359	29.8074	7.32133	PGA4	P0DJD7	OID30699	trans
rs7752608	6	28333418	A	G	0.123983	1.01005	33796	ADD	-0.0538814	0.00986911	29.8073	7.3213	PSAPL1	Q6NUJ1	OID31473	trans
rs9272413	6	32637210	T	C	0.24135	0.922746	33687	ADD	-0.0473877	0.00867973	29.8071	7.32126	CLEC14A	Q86T13	OID21090	trans
rs71206067	6	26935600	C	T	0.109636	0.999964	33995	ADD	0.0642567	0.0117695	29.807	7.32124	TF	P02787	OID30783	trans
rs9272686	6	32641238	C	T	0.237159	0.993948	33632	ADD	-0.0437761	0.00801828	29.8066	7.32114	LYPD3	O95274	OID21530	trans
rs2523571	6	31361914	T	A	0.144383	0.999123	33693	ADD	-0.0521007	0.00954311	29.8062	7.32106	CDHR5	Q9HBB8	OID20193	trans
rs885947	6	29728879	G	A	0.266069	0.989234	32604	ADD	-0.0458961	0.0084067	29.8058	7.32098	LPO	P22079	OID20963	trans
rs9272369	6	32636866	C	T	0.239087	0.966307	33796	ADD	-0.0423277	0.00775317	29.8051	7.32081	PTPRH	Q9HD43	OID31433	trans
rs200954	6	27870986	C	G	0.136847	1.00816	33962	ADD	-0.0581845	0.0106578	29.8045	7.32068	GOLM2	Q6P4E1	OID21044	trans
rs9272423	6	32637387	T	G	0.236937	0.986212	34049	ADD	0.0383534	0.00702533	29.804	7.32057	CCL25	O15444	OID20674	trans
rs9271627	6	32624172	C	T	0.232988	0.953745	32969	ADD	-0.0502701	0.00920816	29.8039	7.32055	LAMP1	P11279	OID30416	trans
rs1150758	6	32060372	G	C	0.174228	1.00833	33657	ADD	0.0431969	0.00791258	29.8037	7.3205	SPINK4	O60575	OID20509	trans
rs9271627	6	32624172	C	T	0.233314	0.954548	33687	ADD	-0.0455665	0.00834677	29.8026	7.32026	CNTN4	Q8IWV2	OID21117	trans
rs9274454	6	32665594	T	G	0.186872	0.913296	33533	ADD	-0.0541666	0.00992225	29.8018	7.32008	APBB1IP	Q7Z5R6	OID21359	trans
rs9272665	6	32640944	G	A	0.316358	0.885661	33924	ADD	-0.0396225	0.00725812	29.8013	7.31996	FGFBP2	Q9BYJ0	OID30395	trans
rs3132550	6	31118271	G	A	0.275081	0.996827	34090	ADD	-0.0450678	0.00825563	29.8011	7.31992	CPA1	P15085	OID20280	trans
rs200948	6	27867494	T	C	0.136829	1.00824	33962	ADD	-0.0581815	0.0106579	29.8008	7.31985	GOLM2	Q6P4E1	OID21044	trans
rs3132541	6	31130957	A	C	0.155973	1.0048	33413	ADD	-0.0353946	0.00648372	29.8007	7.31982	IL6R	P08887	OID20385	trans
rs13201681	6	28426903	C	T	0.115991	1.01307	33687	ADD	-0.0603662	0.0110582	29.8002	7.31971	B4GAT1	O43505	OID21127	trans
rs2858864	6	32610452	C	T	0.217409	0.919464	34049	ADD	-0.0503257	0.00921893	29.8001	7.3197	CTSO	P43234	OID20660	trans
rs55706012	6	26266083	A	C	0.106088	1.0101	33187	ADD	0.0454076	0.00831806	29.7998	7.31963	FGFR4	P22455	OID30646	trans
rs2523573	6	31361211	C	G	0.144294	0.999428	33693	ADD	-0.0521002	0.00954412	29.7993	7.31952	CDHR5	Q9HBB8	OID20193	trans
rs3132445	6	31744419	G	A	0.13221	1.00407	32922	ADD	-0.0621326	0.0113819	29.7993	7.31952	SLIT2	O94813	OID20862	trans
rs9272462	6	32637843	G	A	0.235357	0.992722	33042	ADD	-0.0495209	0.00907163	29.7993	7.31952	EIF2S2	P20042	OID30270	trans
rs9272406	6	32637152	G	C	0.245196	0.990309	33822	ADD	0.0454154	0.00831957	29.7992	7.3195	TGFBR2	P37173	OID21493	trans
rs1800628	6	31579073	G	A	0.139005	0.999106	32975	ADD	-0.0585452	0.0107249	29.7988	7.31939	NAGK	Q9UJ70	OID30271	trans
rs41266839	6	26409662	G	C	0.110119	1.01303	32828	ADD	-0.0635271	0.0116376	29.798	7.31923	GFRAL	Q6UXV0	OID31091	trans
rs34832585	6	28183100	C	T	0.115049	1.0128	33375	ADD	0.0588291	0.010777	29.798	7.31922	LAYN	Q6UX15	OID20970	trans
rs3131383	6	31736517	G	T	0.132736	1.00387	33657	ADD	-0.0595292	0.0109053	29.7979	7.31921	PSIP1	O75475	OID20534	trans
rs200950	6	27867994	A	G	0.136829	1.00826	33962	ADD	-0.0581781	0.0106578	29.7978	7.31919	GOLM2	Q6P4E1	OID21044	trans
rs13202592	6	25935363	C	T	0.0995616	1.00209	33043	ADD	-0.0672471	0.0123192	29.7977	7.31916	GZMH	P20718	OID20096	trans
rs707962	6	32642197	T	G	0.236626	0.992543	33777	ADD	-0.0492189	0.00901656	29.7976	7.31913	NUBP1	P53384	OID31412	trans
rs3131006	6	31130357	A	T	0.255997	0.999704	33966	ADD	0.043807	0.00802517	29.7974	7.3191	ITGB7	P26010	OID21393	trans
rs9272469	6	32637936	A	C	0.255603	0.817878	33985	ADD	-0.0509657	0.00933664	29.7971	7.31903	PGA4	P0DJD7	OID30699	trans
rs9272440	6	32637594	G	C	0.147919	0.771134	33687	ADD	-0.0584379	0.0107055	29.797	7.31899	GNLY	P22749	OID21132	trans
rs200952	6	27869198	C	T	0.136829	1.00827	33962	ADD	-0.0581766	0.0106577	29.7966	7.31891	GOLM2	Q6P4E1	OID21044	trans
rs9271550	6	32622497	T	A	0.261909	0.989562	32922	ADD	0.0482115	0.00883225	29.796	7.31877	NDRG1	Q92597	OID20792	trans
rs13201308	6	28162311	C	T	0.115432	1.01399	34090	ADD	-0.0506266	0.00927474	29.7958	7.31872	CCL16	O15467	OID20334	trans
rs34765154	6	28162672	G	A	0.115432	1.01399	34090	ADD	-0.0506266	0.00927474	29.7958	7.31872	CCL16	O15467	OID20334	trans
rs34505829	6	28165461	A	T	0.115432	1.01399	34090	ADD	-0.0506266	0.00927474	29.7958	7.31872	CCL16	O15467	OID20334	trans
rs35098436	6	28166443	T	C	0.115432	1.01399	34090	ADD	-0.0506266	0.00927474	29.7958	7.31872	CCL16	O15467	OID20334	trans
rs3130566	6	31134841	C	G	0.158565	0.998003	34026	ADD	-0.0537195	0.00984139	29.7955	7.31866	CELA3A	P09093	OID20298	trans
rs17750747	6	27762555	T	C	0.117558	1.0112	33962	ADD	-0.0619813	0.011355	29.7954	7.31864	GOLM2	Q6P4E1	OID21044	trans
rs3131381	6	31740686	C	A	0.132186	1.00414	32922	ADD	-0.0621313	0.0113824	29.7954	7.31864	SLIT2	O94813	OID20862	trans
rs367364	6	32052169	C	T	0.173839	1.00764	33924	ADD	-0.0539251	0.00987911	29.7952	7.31859	PDIA4	P13667	OID30375	trans
rs7748167	6	25904424	A	C	0.124627	1.00519	32862	ADD	-0.0637779	0.0116842	29.7951	7.31856	HCG22	E2RYF7	OID30088	trans
rs707963	6	32642192	T	G	0.236626	0.992555	33777	ADD	-0.0492161	0.00901651	29.7946	7.31847	NUBP1	P53384	OID31412	trans
rs13220495	6	26441412	C	T	0.109528	1.00746	33809	ADD	0.0619574	0.0113508	29.7944	7.31842	TIMD4	Q96H15	OID20375	trans
rs34196306	6	27457865	G	C	0.108547	0.996107	33413	ADD	-0.0586125	0.0107381	29.7938	7.31829	TGFBI	Q15582	OID20417	trans
rs34706883	6	27837477	A	C	0.117735	1.01169	33962	ADD	-0.0619251	0.011345	29.7935	7.31822	GOLM2	Q6P4E1	OID21044	trans
rs707949	6	32642175	T	C	0.23672	0.992941	33777	ADD	-0.0491988	0.00901351	29.7935	7.31821	NUBP1	P53384	OID31412	trans
rs4452638	6	27261486	G	A	0.136713	1.01397	33285	ADD	0.0466828	0.00855259	29.7933	7.31818	IL17RB	Q9NRM6	OID20585	trans
rs9272307	6	32636109	G	T	0.245377	0.983908	33966	ADD	0.044685	0.0081867	29.7924	7.31796	ITGB7	P26010	OID21393	trans
rs9272311	6	32636176	G	A	0.235173	0.990058	34090	ADD	-0.0452787	0.00829561	29.7914	7.31775	TIE1	P35590	OID20303	trans
rs13201308	6	28162311	C	T	0.115436	1.01271	33777	ADD	-0.063772	0.0116839	29.7912	7.31769	TDP1	Q9NUW8	OID31403	trans
rs34765154	6	28162672	G	A	0.115436	1.01271	33777	ADD	-0.063772	0.0116839	29.7912	7.31769	TDP1	Q9NUW8	OID31403	trans
rs34505829	6	28165461	A	T	0.115436	1.01271	33777	ADD	-0.063772	0.0116839	29.7912	7.31769	TDP1	Q9NUW8	OID31403	trans
rs35098436	6	28166443	T	C	0.115436	1.01271	33777	ADD	-0.063772	0.0116839	29.7912	7.31769	TDP1	Q9NUW8	OID31403	trans
rs72846794	6	28169721	G	A	0.115431	1.014	34090	ADD	-0.0506222	0.00927474	29.7906	7.31756	CCL16	O15467	OID20334	trans
rs9272405	6	32637142	T	C	0.232073	0.97838	33533	ADD	0.0445624	0.00816452	29.7904	7.31752	IL12A_IL12B	P29459_P29460	OID21327	trans
rs9272405	6	32637142	T	C	0.232073	0.97838	33533	ADD	0.0445624	0.00816452	29.7904	7.31752	IL12A_IL12B	P29459_P29460	OID21327	trans
rs71559050	6	27829638	C	A	0.117549	1.00973	33657	ADD	-0.0524112	0.00960262	29.7899	7.31741	FCAR	P24071	OID20564	trans
rs3094220	6	31115210	A	G	0.275445	0.997438	33533	ADD	-0.0447434	0.00819787	29.789	7.3172	OMG	P23515	OID21352	trans
rs67340775	6	28336607	A	C	0.117777	1.01151	33848	ADD	0.0622602	0.0114075	29.7881	7.317	HBEGF	Q99075	OID21465	trans
rs67777156	6	26633483	T	A	0.110381	1.01112	33809	ADD	0.0616265	0.0112914	29.7877	7.31691	TIMD4	Q96H15	OID20375	trans
rs9295675	6	25918245	C	T	0.121757	1.00045	33693	ADD	-0.0493749	0.00904675	29.7871	7.31678	SFTPD	P35247	OID20214	trans
rs3130616	6	31505969	G	A	0.141161	1.00031	33848	ADD	-0.0560498	0.0102698	29.7869	7.31674	OMD	Q99983	OID20725	trans
rs72846794	6	28169721	G	A	0.115435	1.01272	33777	ADD	-0.0637673	0.0116839	29.7867	7.3167	TDP1	Q9NUW8	OID31403	trans
rs3094669	6	31135418	C	G	0.158316	0.997541	33372	ADD	0.0533179	0.00976933	29.7863	7.31661	CCL2	P13500	OID21004	trans
rs13217984	6	28171932	A	T	0.115434	1.01272	33777	ADD	-0.0637662	0.0116839	29.7856	7.31645	TDP1	Q9NUW8	OID31403	trans
rs3117573	6	31750619	C	G	0.132275	1.00446	32922	ADD	-0.0620931	0.0113774	29.785	7.31631	SLIT2	O94813	OID20862	trans
rs13217984	6	28171932	A	T	0.11543	1.014	34090	ADD	-0.0506173	0.00927475	29.7847	7.31625	CCL16	O15467	OID20334	trans
rs9272729	6	32641817	G	A	0.149709	0.990875	33436	ADD	-0.0493891	0.00904975	29.7844	7.31617	CDCP1	Q9H5V8	OID20940	trans
rs2523607	6	31355013	T	A	0.149687	0.998489	33714	ADD	0.0528634	0.00968637	29.7843	7.31616	CTSB	P07858	OID20276	trans
rs1047985	6	32637439	G	A	0.23689	0.986059	33413	ADD	-0.0430626	0.00789059	29.7838	7.31605	TGFBI	Q15582	OID20417	trans
rs7763805	6	32639477	G	A	0.14928	0.980895	33942	ADD	-0.054399	0.00996789	29.7835	7.31597	FAM20A	Q96MK3	OID30348	trans
rs9272626	6	32640264	A	C	0.236691	0.991149	33436	ADD	-0.0466577	0.00854942	29.7833	7.31593	BCAN	Q96GW7	OID20998	trans
rs67777156	6	26633483	T	A	0.110372	1.01082	33657	ADD	-0.0538317	0.00986399	29.7832	7.31591	FCAR	P24071	OID20564	trans
rs67297533	6	28173475	G	T	0.115434	1.01273	33777	ADD	-0.0637632	0.0116839	29.7829	7.31584	TDP1	Q9NUW8	OID31403	trans
rs367364	6	32052169	C	T	0.173765	1.00747	33564	ADD	-0.0525499	0.00962927	29.7823	7.3157	RNASE3	P12724	OID20203	trans
rs9272440	6	32637594	G	C	0.147672	0.772377	33767	ADD	-0.0471957	0.00864834	29.781	7.31542	CHIT1	Q13231	OID20312	trans
rs13212651	6	27839207	A	G	0.117721	1.01171	33962	ADD	-0.061914	0.0113454	29.7808	7.31537	GOLM2	Q6P4E1	OID21044	trans
rs678770	6	32603040	T	A	0.214665	0.945084	33436	ADD	-0.0494535	0.00906209	29.7808	7.31537	BCAN	Q96GW7	OID20998	trans
rs67297533	6	28173475	G	T	0.11543	1.01401	34090	ADD	-0.0506138	0.00927475	29.7807	7.31534	CCL16	O15467	OID20334	trans
rs13214023	6	28364364	G	A	0.115957	1.01054	33084	ADD	0.0619488	0.0113518	29.7806	7.31532	IL15RA	Q13261	OID20498	trans
rs66488313	6	26631340	G	T	0.110371	1.0108	33657	ADD	-0.0538299	0.00986414	29.7803	7.31525	FCAR	P24071	OID20564	trans
rs3101018	6	31738087	C	T	0.132236	1.00359	32907	ADD	-0.0615658	0.0112818	29.7798	7.31514	FES	P07332	OID21207	trans
rs35869525	6	26978908	C	T	0.113421	1.01012	33657	ADD	-0.0532082	0.00975033	29.7796	7.3151	FCAR	P24071	OID20564	trans
rs9272487	6	32638225	C	T	0.244341	1.01008	33777	ADD	-0.0452845	0.00829833	29.7795	7.31508	VSIG2	Q96IQ7	OID31371	trans
rs200990	6	27848045	T	G	0.137178	1.00748	33962	ADD	-0.0581197	0.0106505	29.7789	7.31496	GOLM2	Q6P4E1	OID21044	trans
rs707962	6	32642197	T	G	0.236511	0.992684	34049	ADD	-0.0240273	0.00440307	29.7783	7.3148	TLR3	O15455	OID20612	trans
rs9271437	6	32620389	G	A	0.26196	0.990869	33187	ADD	0.0466846	0.00855518	29.7775	7.31464	TNFRSF17	Q02223	OID30589	trans
rs9272462	6	32637843	G	A	0.235118	0.99338	33693	ADD	-0.0469584	0.00860538	29.7774	7.3146	NRCAM	Q92823	OID20229	trans
rs3130614	6	31508681	T	A	0.138981	0.999395	34049	ADD	-0.0520749	0.00954324	29.7759	7.31428	CXCL17	Q6UXB2	OID20622	trans
rs67101035	6	27831109	C	G	0.117524	1.01004	33657	ADD	-0.0523955	0.00960206	29.7755	7.31418	FCAR	P24071	OID20564	trans
rs35017208	6	28377505	C	T	0.116049	1.01352	33942	ADD	-0.0580372	0.010636	29.7751	7.3141	PTPRB	P23467	OID30324	trans
rs3130564	6	31133897	C	T	0.255969	1.00053	34090	ADD	-0.0459943	0.00842907	29.7748	7.31403	CPA1	P15085	OID20280	trans
rs35942569	6	26338903	A	G	0.108844	0.99646	33042	ADD	-0.0639328	0.0117166	29.7747	7.314	LIPF	P07098	OID30266	trans
rs35781323	6	28177054	T	C	0.115413	1.01262	33777	ADD	-0.0637626	0.0116854	29.7745	7.31397	TDP1	Q9NUW8	OID31403	trans
rs36116761	6	27850704	C	G	0.117488	1.01207	33995	ADD	0.0619472	0.0113528	29.774	7.31384	TF	P02787	OID30783	trans
rs34194357	6	27850757	A	G	0.117488	1.01207	33995	ADD	0.0619472	0.0113528	29.774	7.31384	TF	P02787	OID30783	trans
rs9272505	6	32638537	C	T	0.46129	0.984949	33533	ADD	-0.0388055	0.00711176	29.7736	7.31376	IGF1R	P08069	OID21274	trans
rs9272506	6	32638538	A	G	0.46129	0.984949	33533	ADD	-0.0388055	0.00711176	29.7736	7.31376	IGF1R	P08069	OID21274	trans
rs693906	6	31867387	G	C	0.156753	0.98906	34090	ADD	-0.0554561	0.0101633	29.7735	7.31373	CPA1	P15085	OID20280	trans
rs190945449	6	26860580	C	T	0.122384	1.01107	32981	ADD	-0.0629084	0.0115293	29.7721	7.31342	CPOX	P36551	OID30495	trans
rs707963	6	32642192	T	G	0.23651	0.992697	34049	ADD	-0.0240245	0.00440304	29.7716	7.31331	TLR3	O15455	OID20612	trans
rs9272408	6	32637186	A	G	0.226427	0.961918	32704	ADD	-0.0514592	0.00943126	29.7705	7.31307	CLASP1	Q7Z460	OID31192	trans
rs3117577	6	31759697	A	G	0.132882	1.0038	32604	ADD	-0.0593116	0.0108704	29.7704	7.31304	LPO	P22079	OID20963	trans
rs9259928	6	29934502	C	G	0.235822	0.860726	33084	ADD	-0.0485775	0.00890323	29.7697	7.31289	MILR1	Q7Z6M3	OID20482	trans
rs1269852	6	32112414	G	C	0.131124	1.00748	33415	ADD	0.0572868	0.0104995	29.7696	7.31287	REG1A	P05451	OID20415	trans
rs3132550	6	31118271	G	A	0.275132	0.997403	33533	ADD	0.0443525	0.00812898	29.769	7.31272	LRP1	Q07954	OID21293	trans
rs9270623	6	32597554	A	C	0.22496	0.985709	33297	ADD	-0.047688	0.00874037	29.7686	7.31264	DSC2	Q02487	OID21079	trans
rs13195402	6	26463347	G	T	0.111797	1.00031	33042	ADD	-0.0630554	0.011557	29.7686	7.31263	LIPF	P07098	OID30266	trans
rs390764	6	27814757	C	T	0.13229	0.969693	33962	ADD	-0.0601448	0.0110235	29.7686	7.31263	GOLM2	Q6P4E1	OID21044	trans
rs13199772	6	27866307	A	G	0.117444	1.01138	33995	ADD	0.0619719	0.0113585	29.768	7.31251	TF	P02787	OID30783	trans
rs9259928	6	29934502	C	G	0.235589	0.860435	33687	ADD	-0.0494202	0.00905795	29.7679	7.31248	B4GAT1	O43505	OID21127	trans
rs10484399	6	27566749	A	G	0.117451	1.01278	33533	ADD	-0.0576521	0.0105667	29.7679	7.31247	FAM3B	P58499	OID21372	trans
rs6933289	6	32636774	C	T	0.182705	0.947147	33822	ADD	-0.0480284	0.00880293	29.7675	7.31239	TEK	Q02763	OID21496	trans
rs35037868	6	27791336	G	C	0.11525	1.0033	33533	ADD	-0.0584009	0.0107041	29.7673	7.31235	FAM3B	P58499	OID21372	trans
rs9272536	6	32638996	G	T	0.250101	0.981845	33657	ADD	0.0446135	0.0081771	29.7669	7.31227	MLN	P12872	OID20541	trans
rs9271524	6	32622043	A	C	0.226434	0.987883	34049	ADD	-0.0487833	0.00894144	29.7665	7.31217	CCL20	P78556	OID20671	trans
rs55912630	6	25866707	T	C	0.0980266	1.00831	32862	ADD	0.0576335	0.0105638	29.765	7.31184	MANSC4	A6NHS7	OID30141	trans
rs535777	6	32609856	G	C	0.143289	0.962684	33600	ADD	-0.0596267	0.0109292	29.765	7.31183	CWC15	Q9P013	OID31479	trans
rs75782365	6	26408323	T	G	0.109887	1.01311	33985	ADD	-0.0638612	0.0117055	29.7644	7.3117	PGA4	P0DJD7	OID30699	trans
rs71206067	6	26935600	C	T	0.109767	0.99998	33853	ADD	-0.0632404	0.0115918	29.7639	7.31159	CTRL	P40313	OID31157	trans
rs34546498	6	26993501	C	T	0.110077	1.00454	33657	ADD	-0.054043	0.00990591	29.7639	7.31159	FCAR	P24071	OID20564	trans
rs3130985	6	31117579	C	T	0.155507	1.00434	33693	ADD	-0.0540751	0.0099118	29.7639	7.31158	NADK	O95544	OID20178	trans
rs34605993	6	26454135	C	T	0.12201	1.0119	34090	ADD	-0.0494461	0.00906334	29.7637	7.31154	CCL16	O15467	OID20334	trans
rs7752608	6	28333418	A	G	0.12367	1.01046	33809	ADD	0.0593776	0.0108838	29.7635	7.3115	IL18BP	O95998	OID20348	trans
rs17526722	6	25918627	G	A	0.0985752	1.00615	34090	ADD	-0.0664366	0.0121777	29.7635	7.31149	FAP	Q12884	OID20330	trans
rs149949	6	28043738	T	C	0.148401	1.01283	33962	ADD	-0.0560835	0.01028	29.7633	7.31145	GOLM2	Q6P4E1	OID21044	trans
rs3130484	6	31748105	T	C	0.132806	1.00372	32604	ADD	-0.0593201	0.0108733	29.763	7.31138	LPO	P22079	OID20963	trans
rs9272369	6	32636866	C	T	0.239212	0.965685	33657	ADD	0.0456682	0.00837101	29.7627	7.31133	MLN	P12872	OID20541	trans
rs678770	6	32603040	T	A	0.214763	0.944114	33589	ADD	-0.0439916	0.00806398	29.7605	7.31083	PTPRM	P28827	OID20598	trans
rs9272470	6	32637937	T	G	0.235461	0.987886	33042	ADD	-0.0412477	0.00756105	29.7602	7.31076	LAMB1	P07942	OID30280	trans
rs3117573	6	31750619	C	G	0.132767	1.00377	32604	ADD	-0.0593219	0.0108745	29.7587	7.31043	LPO	P22079	OID20963	trans
rs3094222	6	31113657	A	G	0.155329	1.00038	32975	ADD	-0.0558717	0.0102421	29.7579	7.31025	NAGK	Q9UJ70	OID30271	trans
rs55664827	6	26857141	T	C	0.122383	1.01111	32981	ADD	-0.0628915	0.0115291	29.7571	7.31006	CPOX	P36551	OID30495	trans
rs71559070	6	28071151	G	A	0.115257	1.01389	33734	ADD	0.0578727	0.0106091	29.7571	7.31005	RNASE6	Q93091	OID30689	trans
rs497309	6	31924707	A	C	0.131503	1.0063	33809	ADD	-0.0550049	0.0100834	29.757	7.31004	SSC5D	A1L4H1	OID20351	trans
rs9272648	6	32640747	T	C	0.239342	0.991554	32981	ADD	-0.048753	0.00893737	29.7566	7.30994	CPOX	P36551	OID30495	trans
rs7750960	6	25886989	A	C	0.122269	1.00326	33436	ADD	0.0616673	0.0113048	29.7564	7.30991	CX3CL1	P78423	OID20976	trans
rs13214023	6	28364364	G	A	0.115757	1.01162	33687	ADD	-0.056571	0.0103706	29.7563	7.30989	GNLY	P22749	OID21132	trans
rs394439	6	32057778	C	A	0.173767	1.00775	33564	ADD	-0.0525192	0.00962788	29.756	7.30981	RNASE3	P12724	OID20203	trans
rs9271550	6	32622497	T	A	0.262135	0.988829	33985	ADD	-0.0407594	0.0074722	29.755	7.30958	AHSG	P02765	OID30706	trans
rs13197176	6	28161454	C	T	0.114143	1.00318	34090	ADD	-0.0511128	0.0093703	29.7545	7.30947	CCL16	O15467	OID20334	trans
rs3132566	6	31135013	G	T	0.158659	0.9976	33924	ADD	-0.0546112	0.0100117	29.7542	7.3094	PRG3	Q9Y2Y8	OID30383	trans
rs116667074	6	32317585	C	T	0.1304	1.00392	33413	ADD	-0.0380925	0.00698343	29.7537	7.3093	IL6R	P08887	OID20385	trans
rs9272713	6	32641568	C	A	0.236122	0.985405	33742	ADD	-0.0460275	0.00843815	29.7536	7.30928	KIT	P10721	OID20370	trans
rs202906	6	28043874	T	C	0.148462	1.01467	33187	ADD	-0.0538481	0.00987196	29.7532	7.30919	CTSE	P14091	OID30628	trans
rs9272470	6	32637937	T	G	0.23574	0.987202	33687	ADD	0.0445959	0.00817583	29.7527	7.30907	TIMP4	Q99727	OID21147	trans
rs9270475	6	32591230	A	T	0.246424	0.939187	33687	ADD	-0.0476614	0.00873783	29.7526	7.30906	SOD2	P04179	OID21114	trans
rs34525648	6	25914625	G	A	0.119669	1.00268	33693	ADD	-0.0496622	0.00910466	29.7526	7.30905	SFTPD	P35247	OID20214	trans
rs67859638	6	27390199	A	G	0.111775	1.01508	33375	ADD	0.059459	0.0109007	29.7525	7.30903	LAYN	Q6UX15	OID20970	trans
rs2233980	6	31111867	G	A	0.154876	1.00219	33853	ADD	-0.0542251	0.00994122	29.7524	7.30901	PNLIPRP1	P54315	OID31122	trans
rs9272434	6	32637548	C	T	0.237014	0.985193	33042	ADD	-0.0412049	0.00755425	29.7519	7.3089	LAMB1	P07942	OID30280	trans
rs13202775	6	27597100	T	C	0.117138	1.01002	33657	ADD	-0.0635535	0.0116516	29.7516	7.30883	ANXA11	P50995	OID20583	trans
rs71537572	6	28002937	T	C	0.112978	0.996338	33657	ADD	-0.0615216	0.0112791	29.7516	7.30883	GZMB	P10144	OID20604	trans
rs4452638	6	27261486	G	A	0.136902	1.01381	33966	ADD	0.0529316	0.00970463	29.749	7.30825	SIGLEC6	O43699	OID21394	trans
rs1150755	6	32070773	C	T	0.173825	1.00827	33436	ADD	-0.0518912	0.00951392	29.7487	7.30819	BCAN	Q96GW7	OID20998	trans
rs138234416	6	28025120	G	A	0.115161	1.0134	33822	ADD	0.0613337	0.0112453	29.7477	7.30796	PLA2G15	Q8NCC3	OID21473	trans
rs34107459	6	26328125	T	C	0.105893	1.01062	33822	ADD	0.062847	0.0115229	29.7472	7.30783	TGFBR2	P37173	OID21493	trans
rs3130484	6	31748105	T	C	0.132418	1.00506	32624	ADD	0.0599168	0.0109857	29.7471	7.30782	CXCL8	P10145	OID20631	trans
rs3132566	6	31135013	G	T	0.158308	0.99772	33372	ADD	0.0532775	0.00976869	29.745	7.30735	CCL2	P13500	OID21004	trans
rs34605993	6	26454135	C	T	0.121622	1.01071	33693	ADD	-0.049128	0.0090079	29.7448	7.30731	SFTPD	P35247	OID20214	trans
rs35017208	6	28377505	C	T	0.115901	1.01209	33687	ADD	-0.0603578	0.0110671	29.7442	7.30716	B4GAT1	O43505	OID21127	trans
rs9272686	6	32641238	C	T	0.236959	0.994641	33290	ADD	-0.0426981	0.00782906	29.7439	7.30711	TCN1	P20061	OID30687	trans
rs9272532	6	32638866	C	A	0.229564	0.969736	33657	ADD	-0.0408916	0.00749785	29.7437	7.30707	FCAR	P24071	OID20564	trans
rs3130063	6	31590925	C	T	0.139831	1.00024	33084	ADD	0.0586451	0.0107532	29.743	7.30691	CSF3	P09919	OID20491	trans
rs13211947	6	25864590	C	T	0.0980004	1.00827	32862	ADD	0.0576196	0.0105652	29.743	7.30689	MANSC4	A6NHS7	OID30141	trans
rs7749305	6	27478787	T	C	0.125876	1.01467	33966	ADD	0.0535208	0.0098137	29.7427	7.30684	HSPB6	O14558	OID21408	trans
rs35984974	6	27442643	G	A	0.118719	1.01573	33715	ADD	-0.0609395	0.011174	29.7427	7.30683	ROBO1	Q9Y6N7	OID20734	trans
rs9267488	6	31546470	A	G	0.139796	1.00036	33084	ADD	0.0586487	0.0107541	29.7422	7.30672	CSF3	P09919	OID20491	trans
rs1150752	6	32096949	T	C	0.131117	1.00406	33760	ADD	0.0466521	0.00855433	29.7421	7.30669	FOLR3	P41439	OID21485	trans
rs34071253	6	27424023	C	T	0.112535	1.01683	32981	ADD	-0.0655943	0.0120277	29.7419	7.30665	CSNK1D	P48730	OID30492	trans
rs34546986	6	28394532	G	A	0.116036	1.01407	33942	ADD	-0.0579928	0.0106339	29.7416	7.3066	PTPRB	P23467	OID30324	trans
rs149866169	6	27473944	T	A	0.125103	1.00942	33285	ADD	0.0485576	0.00890379	29.7416	7.30659	IL17RB	Q9NRM6	OID20585	trans
rs7752448	6	28333322	A	G	0.127088	1.00986	33017	ADD	0.0624101	0.0114439	29.7414	7.30654	TRIM40	Q6P9F5	OID30885	trans
rs2523593	6	31358926	T	C	0.144299	0.999465	33693	ADD	-0.0520475	0.00954375	29.7414	7.30654	CDHR5	Q9HBB8	OID20193	trans
rs3131380	6	31742001	A	G	0.132391	1.00491	32624	ADD	0.05992	0.0109873	29.7414	7.30653	CXCL8	P10145	OID20631	trans
rs34871267	6	28396455	G	A	0.116036	1.01407	33942	ADD	-0.0579923	0.0106339	29.7412	7.3065	PTPRB	P23467	OID30324	trans
rs13198809	6	28355925	G	A	0.115644	1.01205	33687	ADD	0.0618158	0.011335	29.741	7.30645	TNFRSF1B	P20333	OID21145	trans
rs3117577	6	31759697	A	G	0.132982	1.00465	33809	ADD	-0.0547735	0.0100437	29.7409	7.30643	SSC5D	A1L4H1	OID20351	trans
rs34150729	6	27420975	T	C	0.111796	1.01559	33995	ADD	0.0631523	0.0115803	29.74	7.30623	TF	P02787	OID30783	trans
rs35030260	6	28337731	G	A	0.116462	1.01194	33693	ADD	-0.0602187	0.0110424	29.7394	7.30609	CCL27	Q9Y4X3	OID20121	trans
rs9272640	6	32640444	T	C	0.214273	0.870109	33966	ADD	-0.0495637	0.00908862	29.7394	7.30609	PRTG	Q2VWP7	OID21443	trans
rs34788973	6	27911422	C	A	0.11488	1.00959	33657	ADD	-0.0606598	0.0111233	29.7393	7.30608	GZMB	P10144	OID20604	trans
rs7383287	6	32815309	A	G	0.211305	1.00026	33473	ADD	-0.0453743	0.00832042	29.7393	7.30606	MSLN	Q13421	OID21380	trans
rs143525179	6	29784221	C	T	0.259551	0.983587	33962	ADD	0.0449578	0.00824408	29.7389	7.30599	FOLR2	P14207	OID21062	trans
rs71206067	6	26935600	C	T	0.109677	0.999057	33598	ADD	0.0537432	0.00985511	29.7388	7.30595	CTSC	P53634	OID20679	trans
rs367364	6	32052169	C	T	0.173653	1.00902	33335	ADD	-0.0538224	0.00986969	29.7385	7.30589	SERPINH1	P50454	OID31322	trans
rs34816374	6	26981893	A	G	0.113138	1.00731	33657	ADD	-0.0533035	0.00977454	29.7384	7.30588	FCAR	P24071	OID20564	trans
rs144447022	6	29276442	G	T	0.119675	1.01244	32862	ADD	0.0632503	0.0115985	29.7384	7.30588	GP1BB	P13224	OID30174	trans
rs1047985	6	32637439	G	A	0.236799	0.985173	33759	ADD	-0.0436054	0.00799619	29.7382	7.30582	KLK10	O43240	OID21523	trans
rs13200214	6	28049472	C	T	0.115506	1.01254	33042	ADD	-0.0617681	0.0113268	29.738	7.30577	LIPF	P07098	OID30266	trans
rs3130564	6	31133897	C	T	0.256232	0.999572	33657	ADD	-0.0461794	0.00846834	29.7372	7.3056	CCL26	Q9Y258	OID20546	trans
rs1150752	6	32096949	T	C	0.131136	1.00419	33042	ADD	-0.0549784	0.0100819	29.737	7.30555	HSDL2	Q6YN16	OID30256	trans
rs13207082	6	27283600	A	G	0.111111	1.0151	33966	ADD	0.0564645	0.0103545	29.7368	7.30552	HSPB6	O14558	OID21408	trans
rs61742093	6	27912204	A	G	0.115398	1.0135	33822	ADD	0.061263	0.0112345	29.7363	7.30541	PLA2G15	Q8NCC3	OID21473	trans
rs387642	6	29677857	C	T	0.244896	1.00547	33598	ADD	0.0389134	0.0071361	29.7356	7.30524	CTSC	P53634	OID20679	trans
rs13217619	6	28338894	T	C	0.116493	1.01183	33657	ADD	-0.0602244	0.0110444	29.7347	7.30505	GZMB	P10144	OID20604	trans
rs9272405	6	32637142	T	C	0.231906	0.979802	34049	ADD	-0.0243329	0.00446234	29.7346	7.30503	TLR3	O15455	OID20612	trans
rs9272413	6	32637210	T	C	0.24149	0.923158	33924	ADD	-0.0467059	0.00856527	29.7345	7.305	CSPG4	Q6UVK1	OID30397	trans
rs2747429	6	29680600	T	C	0.244876	1.00525	33598	ADD	0.0389179	0.00713708	29.7343	7.30496	CTSC	P53634	OID20679	trans
rs9272307	6	32636109	G	T	0.245604	0.983055	33822	ADD	0.0455066	0.00834536	29.7343	7.30496	TGFBR2	P37173	OID21493	trans
rs9271545	6	32622376	C	T	0.224626	0.987766	33533	ADD	-0.0494305	0.00906497	29.7343	7.30495	ADAMTS15	Q8TE58	OID21275	trans
rs7763805	6	32639477	G	A	0.149026	0.982235	33874	ADD	-0.0574624	0.0105379	29.7342	7.30494	GIGYF2	Q6Y7W6	OID31062	trans
rs9270623	6	32597554	A	C	0.224847	0.983872	33533	ADD	0.0448925	0.00823277	29.7341	7.30492	IL12A_IL12B	P29459_P29460	OID21327	trans
rs9270623	6	32597554	A	C	0.224847	0.983872	33533	ADD	0.0448925	0.00823277	29.7341	7.30492	IL12A_IL12B	P29459_P29460	OID21327	trans
rs9271528	6	32622146	C	T	0.223716	0.984919	33687	ADD	-0.0470369	0.00862603	29.7341	7.30492	NRP2	O60462	OID21081	trans
rs9272343	6	32636549	A	G	0.23317	0.984951	33777	ADD	-0.0465669	0.00853985	29.7341	7.30492	VSIG2	Q96IQ7	OID31371	trans
rs2858864	6	32610452	C	T	0.217512	0.918433	33379	ADD	-0.0514314	0.00943198	29.7338	7.30485	CFB	P00751	OID30755	trans
rs71559072	6	28121703	C	T	0.115286	1.01371	33734	ADD	0.0578487	0.0106089	29.7336	7.3048	RNASE6	Q93091	OID30689	trans
rs77666565	6	26883636	G	A	0.122379	1.01034	33657	ADD	-0.0530718	0.00973285	29.7336	7.30479	FCRL6	Q6DN72	OID20529	trans
rs374317	6	29676263	C	T	0.244892	1.00542	33598	ADD	0.0389132	0.00713631	29.7335	7.30477	CTSC	P53634	OID20679	trans
rs2853999	6	31358297	A	T	0.144288	0.999816	32416	ADD	0.055512	0.0101804	29.7335	7.30477	CDH1	P12830	OID20353	trans
rs34569761	6	26334078	A	G	0.122836	0.998532	33985	ADD	-0.0612431	0.0112314	29.7333	7.30474	PGA4	P0DJD7	OID30699	trans
rs376319	6	29676856	C	T	0.244895	1.00547	33598	ADD	0.038912	0.00713611	29.7333	7.30473	CTSC	P53634	OID20679	trans
rs9267488	6	31546470	A	G	0.140359	1.0008	33995	ADD	-0.0409146	0.00750341	29.7331	7.30467	F12	P00748	OID30739	trans
rs35120058	6	27390387	A	G	0.112482	1.01561	33687	ADD	-0.0610315	0.0111927	29.733	7.30466	B4GAT1	O43505	OID21127	trans
rs34718920	6	27816163	C	T	0.117512	1.01006	33657	ADD	-0.0523597	0.00960238	29.7328	7.30463	FCAR	P24071	OID20564	trans
rs1150753	6	32092090	A	G	0.131266	1.00663	33413	ADD	-0.0379187	0.00695405	29.7325	7.30455	IL6R	P08887	OID20385	trans
rs416568	6	29679851	T	A	0.305553	1.00062	33017	ADD	-0.0457636	0.00839281	29.7321	7.30447	AIDA	Q96BJ3	OID30956	trans
rs13209332	6	27552973	T	A	0.117405	1.01226	33533	ADD	-0.057642	0.0105713	29.7317	7.30437	FAM3B	P58499	OID21372	trans
rs885945	6	29729075	C	T	0.244879	1.00184	33848	ADD	0.0467517	0.00857422	29.7308	7.30416	CSF1	P09603	OID20719	trans
rs9270623	6	32597554	A	C	0.225041	0.984845	33687	ADD	-0.0443289	0.00812994	29.7303	7.30405	SUSD2	Q9UGT4	OID21098	trans
rs1150752	6	32096949	T	C	0.131206	1.00406	33657	ADD	0.0566044	0.0103813	29.73	7.30398	MLN	P12872	OID20541	trans
rs34965299	6	27554077	A	G	0.117406	1.01227	33533	ADD	-0.0576397	0.0105712	29.7299	7.30397	FAM3B	P58499	OID21372	trans
rs3094005	6	31497270	G	T	0.141227	1.00014	32862	ADD	0.0593283	0.0108809	29.7298	7.30394	GP1BB	P13224	OID30174	trans
rs58616630	6	27506936	A	G	0.115287	1.00975	33962	ADD	-0.0626621	0.0114924	29.7296	7.30391	DDR1	Q08345	OID21009	trans
rs34871267	6	28396455	G	A	0.116068	1.01157	33084	ADD	0.0618392	0.0113415	29.7296	7.30391	IL15RA	Q13261	OID20498	trans
rs34546986	6	28394532	G	A	0.116068	1.01157	33084	ADD	0.0618393	0.0113415	29.7296	7.3039	IL15RA	Q13261	OID20498	trans
rs114046333	6	31328611	G	C	0.127604	0.926945	33375	ADD	-0.0606687	0.0111269	29.7292	7.30382	MASP1	P48740	OID20954	trans
rs35506517	6	26044636	T	C	0.098361	1.0057	33631	ADD	-0.0659532	0.0120961	29.7291	7.30378	TGM2	P21980	OID20141	trans
rs2233959	6	31113288	T	C	0.408459	0.981136	32907	ADD	-0.0427068	0.00783261	29.7291	7.30378	CFC1	P0CG37	OID21261	trans
rs369637	6	32058086	C	T	0.173762	1.00777	33564	ADD	-0.0524949	0.00962785	29.7287	7.3037	RNASE3	P12724	OID20203	trans
rs2523593	6	31358926	T	C	0.144524	1.00181	32416	ADD	0.0554139	0.0101633	29.728	7.30355	CDH1	P12830	OID20353	trans
rs3130979	6	31114420	G	C	0.347991	0.999692	33657	ADD	0.0434917	0.00797671	29.7279	7.30352	EPO	P01588	OID20522	trans
rs34691223	6	28290431	C	A	0.117383	1.00992	33822	ADD	0.0609071	0.0111708	29.7278	7.30351	PLA2G15	Q8NCC3	OID21473	trans
rs693906	6	31867387	G	C	0.156473	0.989046	33848	ADD	0.0558088	0.0102358	29.7275	7.30343	HBEGF	Q99075	OID21465	trans
rs9272487	6	32638225	C	T	0.244466	1.00963	33533	ADD	-0.0461924	0.00847212	29.7274	7.30341	SMAD5	Q99717	OID21353	trans
rs9271526	6	32622085	G	A	0.261778	0.989578	32922	ADD	0.048163	0.00883362	29.7269	7.3033	NDRG1	Q92597	OID20792	trans
rs9272413	6	32637210	T	C	0.241159	0.922727	33042	ADD	-0.0508735	0.0093308	29.7266	7.30322	EIF2S2	P20042	OID30270	trans
rs66785117	6	27555519	T	G	0.117406	1.01229	33533	ADD	-0.0576358	0.0105711	29.7264	7.30319	FAM3B	P58499	OID21372	trans
rs1064991	6	32643399	G	C	0.266972	0.962261	32907	ADD	-0.0483986	0.00887702	29.7257	7.30302	RRM2	P31350	OID21187	trans
rs140365013	6	27556090	G	A	0.117406	1.01229	33533	ADD	-0.0576345	0.0105711	29.7252	7.30291	FAM3B	P58499	OID21372	trans
rs3131381	6	31740686	C	A	0.132231	1.00331	32907	ADD	-0.0615188	0.0112836	29.7251	7.3029	FES	P07332	OID21207	trans
rs34107459	6	26328125	T	C	0.106602	1.00984	33042	ADD	-0.0640395	0.0117461	29.7239	7.30263	LIPF	P07098	OID30266	trans
rs13197633	6	28206979	G	A	0.115159	1.00918	33375	ADD	0.0588356	0.0107918	29.7229	7.3024	LAYN	Q6UX15	OID20970	trans
rs9272729	6	32641817	G	A	0.149765	0.991634	33413	ADD	-0.0361351	0.0066281	29.7221	7.30223	IL6R	P08887	OID20385	trans
rs9272535	6	32638979	G	A	0.239934	1.01288	33600	ADD	-0.0476264	0.00873592	29.722	7.3022	CWC15	Q9P013	OID31479	trans
rs6910310	6	32636444	A	G	0.145588	0.992963	33600	ADD	-0.0582773	0.0106896	29.7216	7.3021	CWC15	Q9P013	OID31479	trans
rs3094005	6	31497270	G	T	0.141183	1.00204	33995	ADD	-0.0407786	0.00748002	29.7206	7.30189	F12	P00748	OID30739	trans
rs34953377	6	27413881	T	C	0.112354	1.01698	32981	ADD	-0.0656135	0.0120355	29.7205	7.30185	CSNK1D	P48730	OID30492	trans
rs2856698	6	32668599	C	G	0.326924	0.987787	33874	ADD	-0.0437695	0.0080288	29.7195	7.30164	GNAS	O95467	OID31008	trans
rs34676049	6	28485841	T	G	0.114577	1.00813	33687	ADD	-0.0607487	0.0111434	29.7194	7.30162	B4GAT1	O43505	OID21127	trans
rs9272406	6	32637152	G	C	0.245592	0.991138	33436	ADD	-0.0459671	0.00843199	29.7191	7.30154	NMNAT1	Q9HAN9	OID20913	trans
rs9272408	6	32637186	A	G	0.226507	0.963613	33777	ADD	-0.0506527	0.00929157	29.7185	7.3014	NUBP1	P53384	OID31412	trans
rs35902873	6	28091171	G	C	0.115269	1.01389	33734	ADD	0.0578325	0.0106086	29.7184	7.30139	RNASE6	Q93091	OID30689	trans
rs34166054	6	28098023	T	C	0.115269	1.01389	33734	ADD	0.0578325	0.0106086	29.7184	7.30139	RNASE6	Q93091	OID30689	trans
rs34662244	6	28106103	G	A	0.115269	1.01389	33734	ADD	0.0578325	0.0106086	29.7184	7.30139	RNASE6	Q93091	OID30689	trans
rs35952432	6	28107123	C	T	0.115269	1.01389	33734	ADD	0.0578325	0.0106086	29.7184	7.30139	RNASE6	Q93091	OID30689	trans
rs13203816	6	28111820	T	C	0.115269	1.01389	33734	ADD	0.0578325	0.0106086	29.7184	7.30139	RNASE6	Q93091	OID30689	trans
rs34588114	6	28112850	C	A	0.115269	1.01389	33734	ADD	0.0578325	0.0106086	29.7184	7.30139	RNASE6	Q93091	OID30689	trans
rs34371502	6	28113980	T	C	0.115269	1.01389	33734	ADD	0.0578325	0.0106086	29.7184	7.30139	RNASE6	Q93091	OID30689	trans
rs66886492	6	28121953	C	T	0.115269	1.01389	33734	ADD	0.0578325	0.0106086	29.7184	7.30139	RNASE6	Q93091	OID30689	trans
rs35345226	6	28123802	A	G	0.115269	1.01389	33734	ADD	0.0578325	0.0106086	29.7184	7.30139	RNASE6	Q93091	OID30689	trans
rs9270620	6	32597495	T	A	0.225424	0.983029	33533	ADD	0.0448584	0.00822877	29.7179	7.30128	IL12A_IL12B	P29459_P29460	OID21327	trans
rs9270620	6	32597495	T	A	0.225424	0.983029	33533	ADD	0.0448584	0.00822877	29.7179	7.30128	IL12A_IL12B	P29459_P29460	OID21327	trans
rs4145878	6	26197818	T	A	0.462623	1.02853	33042	ADD	0.0379675	0.00696481	29.7171	7.30111	ENPP6	Q6UWR7	OID30273	trans
rs34332556	6	27389635	C	G	0.112482	1.01558	33687	ADD	-0.0610157	0.0111929	29.7168	7.30103	B4GAT1	O43505	OID21127	trans
rs1793149	11	118256632	A	G	0.53548	1.00028	33042	ADD	0.0682248	0.00748275	83.1308	19.1146	SCN4B	Q8IWT1	OID30277	trans
rs1793151	11	118256205	C	T	0.535511	1.00041	33042	ADD	0.068175	0.00748231	83.0194	19.0902	SCN4B	Q8IWT1	OID30277	trans
rs1793150	11	118256599	G	A	0.535505	1.00044	33042	ADD	0.0681681	0.00748217	83.0054	19.0871	SCN4B	Q8IWT1	OID30277	trans
rs1715450	11	118257730	C	G	0.535503	1.00042	33042	ADD	0.0681669	0.00748226	83.0004	19.086	SCN4B	Q8IWT1	OID30277	trans
rs1715449	11	118257740	G	A	0.535503	1.00042	33042	ADD	0.0681669	0.00748226	83.0004	19.086	SCN4B	Q8IWT1	OID30277	trans
rs1056562	11	118254910	T	C	0.535626	1.00048	33042	ADD	0.0681342	0.00748212	82.9242	19.0693	SCN4B	Q8IWT1	OID30277	trans
rs1715453	11	118254362	T	C	0.535548	1.00036	33042	ADD	0.0680849	0.00748248	82.7962	19.0411	SCN4B	Q8IWT1	OID30277	trans
rs1629083	11	118255861	C	T	0.516435	0.996993	33042	ADD	0.0629157	0.00747921	70.7629	16.3949	SCN4B	Q8IWT1	OID30277	trans
rs55768116	11	118237616	C	A	0.501899	1.00269	32301	ADD	0.0407566	0.00697774	34.1166	8.28478	WFDC2	Q14508	OID21505	trans
rs1629083	11	118255861	C	T	0.517053	0.998757	32301	ADD	0.0403378	0.00699458	33.2583	8.09316	WFDC2	Q14508	OID21505	trans
rs1715456	11	118252802	A	G	0.524514	1.00248	32301	ADD	0.039072	0.00698524	31.2873	7.6526	WFDC2	Q14508	OID21505	trans
rs1056562	11	118254910	T	C	0.536082	1.00068	32301	ADD	0.0385852	0.00700265	30.3611	7.44533	WFDC2	Q14508	OID21505	trans
rs1793151	11	118256205	C	T	0.535978	1.00069	32301	ADD	0.038503	0.00700257	30.2325	7.41654	WFDC2	Q14508	OID21505	trans
rs1715450	11	118257730	C	G	0.535972	1.00068	32301	ADD	0.0384993	0.0070026	30.2264	7.41518	WFDC2	Q14508	OID21505	trans
rs1715449	11	118257740	G	A	0.535972	1.00068	32301	ADD	0.0384993	0.0070026	30.2264	7.41518	WFDC2	Q14508	OID21505	trans
rs1793150	11	118256599	G	A	0.535974	1.0007	32301	ADD	0.0384987	0.00700251	30.2262	7.41514	WFDC2	Q14508	OID21505	trans
rs1715453	11	118254362	T	C	0.536017	1.00062	32301	ADD	0.0384379	0.0070028	30.1284	7.39322	WFDC2	Q14508	OID21505	trans
rs1793149	11	118256632	A	G	0.535949	1.00054	32301	ADD	0.0383704	0.00700307	30.0203	7.36901	WFDC2	Q14508	OID21505	trans
rs77468143	15	49084427	T	G	0.242317	0.993114	33777	ADD	0.0831975	0.00861014	93.3683	21.3624	TG	P01266	OID31359	trans
rs11634901	15	49043021	C	A	0.254355	1.00423	33777	ADD	0.079744	0.00842424	89.6055	20.5365	TG	P01266	OID31359	trans
rs17393193	15	49039882	T	C	0.256702	1.00434	33777	ADD	0.0787773	0.00839843	87.9845	20.1807	TG	P01266	OID31359	trans
rs79040073	15	49038657	C	T	0.234548	0.991629	33777	ADD	0.0812299	0.00871329	86.9097	19.9447	TG	P01266	OID31359	trans
rs62011028	15	78843768	G	A	0.265436	0.991263	33593	ADD	0.0506348	0.00819517	38.1753	9.18933	PSAP	P07602	OID30419	trans
rs34803085	15	78856471	G	A	0.254601	0.994149	33593	ADD	0.0492176	0.00829595	35.1972	8.52586	PSAP	P07602	OID30419	trans
rs2869887	15	78862691	G	T	0.254466	0.994454	33593	ADD	0.0490489	0.00829611	34.9551	8.47185	PSAP	P07602	OID30419	trans
rs77468143	15	49084427	T	G	0.242724	0.993942	34049	ADD	0.0448876	0.00770826	33.911	8.23888	CXCL17	Q6UXB2	OID20622	trans
rs17393193	15	49039882	T	C	0.257493	1.00392	33693	ADD	-0.0495433	0.00854942	33.5812	8.16526	TSHB	P01222	OID20129	trans
rs79040073	15	49038657	C	T	0.234981	0.992158	34049	ADD	0.0443192	0.00780139	32.2731	7.87303	CXCL17	Q6UXB2	OID20622	trans
rs79040073	15	49038657	C	T	0.23541	0.991776	33693	ADD	-0.0503006	0.00886499	32.1952	7.85562	TSHB	P01222	OID20129	trans
rs11634901	15	49043021	C	A	0.255126	1.00406	33693	ADD	-0.0484227	0.00857471	31.8903	7.78746	TSHB	P01222	OID20129	trans
rs77468143	15	49084427	T	G	0.24299	0.993815	33693	ADD	-0.0493752	0.00876034	31.767	7.7599	TSHB	P01222	OID20129	trans
rs12903285	15	78486611	A	G	0.613052	0.989042	34090	ADD	0.0394958	0.0070409	31.4662	7.69263	IGFBP7	Q16270	OID20236	trans
rs1964678	15	78461658	A	G	0.619977	1.00097	34090	ADD	0.0386028	0.0070221	30.2206	7.41388	IGFBP7	Q16270	OID20236	trans
rs36146269	15	78487168	T	A	0.61792	1.00009	34090	ADD	0.038406	0.00701822	29.9464	7.35246	IGFBP7	Q16270	OID20236	trans
rs4887059	15	78489753	C	T	0.617917	1.00011	34090	ADD	0.038387	0.00701815	29.9174	7.34597	IGFBP7	Q16270	OID20236	trans
rs1504549	15	78474287	C	T	0.618092	1.00031	34090	ADD	0.0383725	0.0070181	29.8951	7.34098	IGFBP7	Q16270	OID20236	trans
rs11634901	15	49043021	C	A	0.254765	1.00442	34049	ADD	0.0412066	0.00754474	29.8293	7.32624	CXCL17	Q6UXB2	OID20622	trans
rs11637656	15	78459619	C	T	0.618771	0.997884	34090	ADD	0.0383627	0.00702887	29.7884	7.31708	IGFBP7	Q16270	OID20236	trans
rs8042238	15	78481929	C	T	0.618568	0.999409	34090	ADD	0.038318	0.00702289	29.7697	7.31288	IGFBP7	Q16270	OID20236	trans
rs965604	15	78496881	G	A	0.617898	1.00017	34090	ADD	0.038284	0.00701785	29.7596	7.31062	IGFBP7	Q16270	OID20236	trans
rs8192733	19	40843645	G	C	0.506977	0.937452	34090	ADD	-0.0466219	0.00761942	37.4401	9.02566	HYOU1	Q9Y4L1	OID20300	trans
rs35755165	19	40840084	A	G	0.496821	0.983672	34090	ADD	-0.0438816	0.0074383	34.803	8.43793	HYOU1	Q9Y4L1	OID20300	trans
rs12461383	19	40864433	C	G	0.525303	1.01708	34090	ADD	-0.0431154	0.00732567	34.6394	8.40144	HYOU1	Q9Y4L1	OID20300	trans
rs57837628	19	40852005	A	G	0.52396	1.01533	34090	ADD	-0.0426049	0.00733079	33.7767	8.2089	HYOU1	Q9Y4L1	OID20300	trans
rs8192733	19	40843645	G	C	0.50662	0.938505	33962	ADD	-0.0413549	0.00716533	33.3106	8.10483	OXT	P01178	OID21047	trans
